## Supplementary Table 7 for "Assessing molecular gene by treatment interactions using a population of neural progenitors exposed to valproic acid and lithium" (part 5 of 5)

### Sheet: B. LiCl vs Vehicle (continued)
gene_id	gene_name	gene_type	chromosome	start	end	strand	baseMean	log2FoldChange	lfcSE	pvalue	padj
ENSG00000228919	ENSG00000228919	lncRNA	4	7939001	7940296	+	26.4303	-0.10844	0.0900956	0.0279929	0.061889
ENSG00000228925	ENSG00000228925	lncRNA	2	46899275	46908678	+	96.3683	0.0104848	0.0298775	0.685968	0.774912
ENSG00000228939	AKT3-IT1	lncRNA	1	243793205	243794400	-	24.8522	-0.104807	0.0952948	0.0350746	0.0745279
ENSG00000228944	ENSG00000228944	lncRNA	7	24196662	24255719	-	6.74087	0.00428144	0.0565976	0.841601	0.891819
ENSG00000228950	ENSG00000228950	lncRNA	2	20451042	20452947	+	13.3235	-0.0928104	0.0856756	0.0425482	0.0874835
ENSG00000228956	SATB1-AS1	lncRNA	3	18445024	18923280	+	10.2061	-0.0674668	0.0812769	0.0891661	0.161241
ENSG00000228988	ENSG00000228988	lncRNA	1	70218589	70221023	-	30.643	-0.00432389	0.0434311	0.898251	0.930764
ENSG00000229017	LINC01277	lncRNA	6	142966293	143059682	-	10.818	-0.0340791	0.0598363	0.296225	0.418549
ENSG00000229042	ENSG00000229042	lncRNA	20	42685404	42688562	+	8.51831	-0.0016134	0.0561444	0.959472	0.972395
ENSG00000229043	ZFAND2A-DT	lncRNA	7	1160374	1165607	+	104.345	0.00365394	0.026019	0.871826	0.912493
ENSG00000229044	ENSG00000229044	lncRNA	1	31333067	31346799	-	5.76017	-0.0362872	0.0681493	0.216374	0.327964
ENSG00000229056	HECW2-AS1	lncRNA	2	196260024	196264204	+	6.91182	-0.132431	0.146665	0.0233676	0.0529833
ENSG00000229105	ASTN2-AS1	lncRNA	9	116504283	116562293	+	16.0442	0.0230628	0.0539018	0.448407	0.572144
ENSG00000229109	ENSG00000229109	lncRNA	9	83219288	83238463	+	20.1203	-0.0105621	0.0473919	0.757738	0.831253
ENSG00000229111	MED4-AS1	lncRNA	13	48077137	48079991	+	10.4843	-0.001558	0.0532468	0.940939	0.959872
ENSG00000229117	RPL41	protein_coding	12	56116590	56117967	+	2211.22	0.0402322	0.0205093	0.0365524	0.0771139
ENSG00000229118	ENSG00000229118	lncRNA	2	111265283	111279880	+	10.0776	-0.180693	0.117098	0.0069584	0.0189785
ENSG00000229122	AGBL5-IT1	lncRNA	2	27061038	27061815	+	39.8122	-0.00910482	0.0396953	0.786971	0.853207
ENSG00000229124	VIM-AS1	lncRNA	10	17214239	17229985	-	37.6156	-0.0284726	0.041561	0.377674	0.502173
ENSG00000229127	KANSL1L-AS1	lncRNA	2	210030572	210064356	+	146.898	-0.0328871	0.0391053	0.299626	0.422259
ENSG00000229140	CCDC26	lncRNA	8	128634199	129683770	-	11.7219	0.0100829	0.053214	0.716206	0.799485
ENSG00000229152	ANKRD10-IT1	lncRNA	13	110894639	110899172	-	587.742	-0.0688282	0.0223235	0.00101254	0.00349772
ENSG00000229153	EPHA1-AS1	lncRNA	7	143407813	143523449	+	9.79097	-0.150524	0.105444	0.0102914	0.0265199
ENSG00000229154	KCNQ5-AS1	lncRNA	6	73130646	73143514	-	15.7658	-0.0114937	0.0527283	0.729944	0.810064
ENSG00000229178	ENSG00000229178	lncRNA	3	195655565	195657927	-	23.068	0.0355397	0.0528235	0.295983	0.418261
ENSG00000229190	ENSG00000229190	lncRNA	10	17695709	17700232	-	12.6397	-0.0199253	0.0536561	0.549533	0.660861
ENSG00000229195	ENSG00000229195	lncRNA	2	165794857	165846091	-	5.46215	-0.00441774	0.0586829	0.927941	0.951131
ENSG00000229206	ENSG00000229206	lncRNA	10	11030334	11030868	-	49.8258	-0.0576839	0.0531406	0.125187	0.212231
ENSG00000229214	LINC00242	lncRNA	6	169788790	169799549	-	9.21133	-0.0391477	0.0645847	0.224074	0.337603
ENSG00000229236	TTTY10	lncRNA	Y	20464916	20575519	-	44.2305	-0.0737471	0.0576057	0.0634082	0.122318
ENSG00000229240	LINC00710	lncRNA	10	10917866	10952234	-	21.673	-0.29521	0.0832836	2.32518e-05	0.000115327
ENSG00000229267	SNHG31	lncRNA	2	214810181	214963575	+	48.6561	-0.0574488	0.0441812	0.0943276	0.168641
ENSG00000229276	REV3L-IT1	lncRNA	6	111360641	111361607	-	32.4113	-0.0128055	0.0448377	0.711304	0.795639
ENSG00000229291	LINC02768	lncRNA	1	235957879	235971825	-	5.61321	-0.00054229	0.0571194	0.944579	0.96234
ENSG00000229311	ENSG00000229311	lncRNA	9	42579414	42586534	-	9.4918	-0.0181821	0.0551182	0.561413	0.671243
ENSG00000229312	ENSG00000229312	lncRNA	9	69472466	69494513	+	11.3055	-0.0998825	0.101301	0.0333314	0.0716606
ENSG00000229321	ENSG00000229321	lncRNA	2	206798325	206926876	+	39.1071	-0.0283369	0.0426349	0.397918	0.52292
ENSG00000229325	ACAP2-IT1	lncRNA	3	195280723	195282741	-	74.1546	-0.124463	0.0430978	0.00069838	0.00251788
ENSG00000229327	ENSG00000229327	lncRNA	10	32347397	32374488	+	21.6774	-0.140272	0.0798874	0.00817771	0.0217905
ENSG00000229330	ENSG00000229330	lncRNA	17	66676372	66677404	+	17.1484	-0.07331	0.0667465	0.0781076	0.145012
ENSG00000229334	ENSG00000229334	lncRNA	3	194632923	194645401	+	43.6785	-0.0711878	0.0431664	0.0389227	0.0812665
ENSG00000229337	ENSG00000229337	lncRNA	2	177111036	177212662	-	53.7004	0.0556334	0.0370464	0.0699647	0.132671
ENSG00000229368	ENSG00000229368	lncRNA	11	3854612	3855399	+	32.8015	-0.0517679	0.0588539	0.162322	0.261842
ENSG00000229373	LINC00452	lncRNA	13	113888306	113923512	+	5.01332	-0.0814892	0.128283	0.0341407	0.0729887
ENSG00000229380	PRKAR1B-AS2	lncRNA	7	561958	565619	+	6.46476	-0.0448109	0.0721332	0.155219	0.2528
ENSG00000229388	LINC01715	lncRNA	1	28643228	28648581	+	10.4028	-0.0226802	0.0563016	0.488018	0.607221
ENSG00000229400	CNIH3-AS1	lncRNA	1	224717504	224730662	-	19.5339	-0.0470593	0.0613951	0.196529	0.304076
ENSG00000229422	ENSG00000229422	lncRNA	9	62837139	62838302	-	38.2157	-0.0411899	0.04709	0.22725	0.341148
ENSG00000229431	MED8-AS1	lncRNA	1	43385113	43389155	+	34.2003	-0.178146	0.0545765	0.000110363	0.000478023
ENSG00000229444	ST3GAL3-AS1	lncRNA	1	43709392	43727343	-	16.7076	-0.0632516	0.0671501	0.108636	0.189248
ENSG00000229453	SPINK8	protein_coding	3	48306842	48328341	-	6.12506	-0.00701589	0.0582318	0.809629	0.869514
ENSG00000229458	ENSG00000229458	lncRNA	10	82224213	82229179	-	3.82519	-0.00586376	0.0605095	0.84173	0.891911
ENSG00000229463	LYST-AS1	lncRNA	1	235839483	235840182	+	24.8043	-0.101136	0.0723158	0.0287774	0.0632947
ENSG00000229474	PATL2	protein_coding	15	44665732	44711323	-	28.4827	0.00894965	0.0416324	0.769777	0.839661
ENSG00000229487	ALG13-AS1	lncRNA	X	111706649	111711101	-	12.229	-0.104613	0.0936806	0.0333126	0.0716273
ENSG00000229498	ENSG00000229498	lncRNA	2	85815130	85825391	+	53.6556	-0.0680581	0.0477755	0.0614353	0.119204
ENSG00000229502	ENSG00000229502	lncRNA	6	157872571	157875210	-	23.2104	-0.0812164	0.0672561	0.0538017	0.106866
ENSG00000229512	ENSG00000229512	lncRNA	11	1763009	1763749	-	11.3675	0.0277413	0.0562597	0.391344	0.51635
ENSG00000229520	LINC00404	lncRNA	13	112106095	112106882	-	310.971	-0.189227	0.0214875	1.4569e-19	4.50242e-18
ENSG00000229521	MYCBP2-AS2	lncRNA	13	77080511	77081190	-	19.4004	-0.068389	0.0629721	0.0914504	0.164547
ENSG00000229531	RABGAP1L-AS1	lncRNA	1	174934947	174954261	-	8.27863	-0.0359342	0.0678434	0.246877	0.363392
ENSG00000229536	LINC02572	lncRNA	2	129825126	129877664	-	13.4317	-0.0292958	0.0564974	0.37454	0.499129
ENSG00000229539	PANK2-AS1	lncRNA	20	3888239	3888868	-	38.5911	-0.0772569	0.0479243	0.036076	0.0763053
ENSG00000229558	SACS-AS1	lncRNA	13	23418971	23428869	+	112.306	-0.0665649	0.0298608	0.0125317	0.0313006
ENSG00000229582	ENSG00000229582	lncRNA	9	125743754	125746552	-	6.50673	-0.0500541	0.0789032	0.10601	0.18551
ENSG00000229587	ENSG00000229587	lncRNA	9	75009828	75016036	-	54.6946	-0.0300021	0.0404726	0.353568	0.478272
ENSG00000229589	ACVR2B-AS1	lncRNA	3	38451027	38454820	-	54.2737	-0.0601383	0.0388726	0.0604416	0.117697
ENSG00000229591	ENSG00000229591	lncRNA	7	152120001	152121717	-	32.7604	0.00928792	0.0442174	0.755444	0.829885
ENSG00000229619	MBNL1-AS1	lncRNA	3	152245262	152269557	-	202.4	0.00635157	0.0216358	0.75177	0.826916
ENSG00000229656	ITGB1-DT	lncRNA	10	32958437	33082102	+	19.2331	-0.0297537	0.0508014	0.379197	0.503821
ENSG00000229672	ENSG00000229672	lncRNA	10	3748966	3763712	+	4.12482	0.0185456	0.0629142	0.397954	0.522934
ENSG00000229676	ZNF492	protein_coding	19	22634324	22667671	+	153.135	0.117927	0.0304114	2.11717e-05	0.000105998
ENSG00000229688	CRPPA-AS1	lncRNA	7	16210484	16270604	+	7.74525	-0.197968	0.131883	0.00658936	0.0181088
ENSG00000229692	SOS1-IT1	lncRNA	2	38992279	38993857	-	150.218	-0.0947358	0.0249412	4.64073e-05	0.00021751
ENSG00000229697	FAM242E	lncRNA	9	61898805	61911022	-	6.09842	-0.0492264	0.0794982	0.123935	0.210543
ENSG00000229723	LINC01054	lncRNA	13	114329559	114333948	-	13.5164	-0.215283	0.0923293	0.00133079	0.00445682
ENSG00000229727	ENSG00000229727	lncRNA	2	7383227	7450544	+	19.2575	-0.0343735	0.0522357	0.320328	0.444145
ENSG00000229728	ENSG00000229728	lncRNA	20	1361622	1362585	+	23.8932	0.0117902	0.0451878	0.697288	0.784039
ENSG00000229739	PDC-AS1	lncRNA	1	186423481	186521147	+	79.8518	-0.122681	0.0452734	0.00120834	0.00409234
ENSG00000229743	LINC01159	lncRNA	2	104865407	104872595	-	785.561	0.013839	0.013068	0.276454	0.396533
ENSG00000229750	ENSG00000229750	lncRNA	2	175167904	175168522	+	8.65571	-0.039336	0.0653064	0.230056	0.34463
ENSG00000229751	ENSG00000229751	lncRNA	10	13991815	14007526	+	16.6776	-0.0261498	0.0554864	0.434262	0.558479
ENSG00000229766	ENSG00000229766	lncRNA	20	8019180	8043512	+	8.05888	-0.0121954	0.0546234	0.689126	0.777408
ENSG00000229770	ENSG00000229770	lncRNA	22	26161905	26169341	-	20.1186	-0.134649	0.0762135	0.00821122	0.0218634
ENSG00000229776	C4B-AS1	lncRNA	6	32032713	32036258	-	43.7021	-0.288814	0.0456749	1.80645e-11	2.25997e-10
ENSG00000229780	UBE2Q1-AS1	lncRNA	1	154553609	154555017	+	22.9878	0.00849607	0.0472975	0.770602	0.840338
ENSG00000229807	XIST	lncRNA	X	73820649	73852723	-	10834.3	-0.130501	0.034943	3.44476e-05	0.000165649
ENSG00000229809	ZNF688	protein_coding	16	30569672	30572734	-	232.6	0.0130678	0.0245684	0.559417	0.669348
ENSG00000229832	ENSG00000229832	lncRNA	1	212357418	212358353	+	8.51723	0.0403698	0.0658433	0.199588	0.307913
ENSG00000229833	PET100	protein_coding	19	7629793	7631956	+	287.102	-0.00810224	0.0396729	0.803546	0.865404
ENSG00000229839	ENSG00000229839	lncRNA	2	62069447	62146881	-	40.8472	-0.0462477	0.0536242	0.20616	0.315697
ENSG00000229847	EMX2OS	lncRNA	10	117473215	117545068	-	567.275	-0.211468	0.017233	1.36061e-35	1.99803e-33
ENSG00000229848	ENSG00000229848	lncRNA	17	81514047	81527776	+	20.7488	-0.166203	0.0751358	0.00239184	0.00748963
ENSG00000229852	ENSG00000229852	lncRNA	6	73263212	73301789	+	298.817	-0.0186514	0.0180749	0.284033	0.405194
ENSG00000229854	ENSG00000229854	lncRNA	9	121574891	121576214	-	12.4759	-0.00910338	0.0523026	0.768054	0.838589
ENSG00000229867	STEAP3-AS1	lncRNA	2	119244422	119270714	-	10.6001	-0.0567728	0.0705373	0.133457	0.223492
ENSG00000229873	OGFR-AS1	lncRNA	20	62800627	62805587	-	8.6165	-0.0486477	0.0744639	0.126167	0.213551
ENSG00000229891	LINC01315	lncRNA	22	42364390	42369284	-	55.6075	0.0198221	0.0416312	0.528582	0.643663
ENSG00000229894	GK3P	protein_coding	4	165277812	165279679	-	20.4513	-0.0705052	0.0724563	0.0874849	0.158754
ENSG00000229915	ENSG00000229915	lncRNA	2	238427077	238427729	-	13.0889	-0.167562	0.094362	0.00533172	0.0150349
ENSG00000229931	ATXN1-AS1	lncRNA	6	16761138	16762652	+	68.0531	-0.136309	0.0394843	8.88913e-05	0.000392526
ENSG00000229938	MYO16-AS2	lncRNA	13	109101261	109101919	-	12.702	-0.0178564	0.0543046	0.579288	0.6866
ENSG00000229951	FLJ31356	lncRNA	2	28384409	28394672	-	28.1218	-0.00943384	0.0461007	0.778625	0.846832
ENSG00000229953	ENSG00000229953	lncRNA	1	156646507	156661424	-	32.0325	0.0363291	0.0551572	0.300684	0.423444
ENSG00000229955	ENSG00000229955	lncRNA	22	38387918	38388857	-	29.8419	-0.034732	0.047974	0.318703	0.442555
ENSG00000229956	ZRANB2-AS2	lncRNA	1	71081324	71489976	+	88.6414	-0.174256	0.0417009	3.50324e-06	2.01716e-05
ENSG00000229980	TOB1-AS1	lncRNA	17	50866679	50910774	+	28.2853	0.00226931	0.0419877	0.936654	0.956743
ENSG00000229989	MIR181A1HG	lncRNA	1	198777861	198937471	-	734.502	-0.138644	0.0336342	5.99901e-06	3.30497e-05
ENSG00000229990	ENSG00000229990	lncRNA	10	73841833	73847115	+	21.1399	-0.00186222	0.0447054	0.957805	0.971123
ENSG00000229999	SGSM3-AS1	lncRNA	22	40372664	40388290	-	26.6337	0.00566241	0.0431398	0.84069	0.89112
ENSG00000230001	ENSG00000230001	lncRNA	9	4070906	4071884	-	21.3337	-0.172604	0.109382	0.00697162	0.0190097
ENSG00000230002	ALMS1-IT1	lncRNA	2	73456764	73459482	+	64.7897	-0.0107873	0.0362295	0.724852	0.806404
ENSG00000230005	SNAP47-AS1	lncRNA	1	227743831	227747191	-	18.4234	-0.0292641	0.0524679	0.385649	0.510542
ENSG00000230010	ENSG00000230010	lncRNA	20	18289343	18359300	-	53.5491	-0.0435584	0.0393649	0.174179	0.276816
ENSG00000230046	BIRC6-AS1	lncRNA	2	32377631	32379599	-	18.9432	-0.0618024	0.0682019	0.116005	0.19962
ENSG00000230063	ENSG00000230063	lncRNA	1	212297448	212299579	+	10.1028	-0.0215236	0.0568977	0.491624	0.610672
ENSG00000230065	ENSG00000230065	lncRNA	2	132660526	132666990	+	4.9109	-0.0838951	0.129373	0.0359101	0.0760073
ENSG00000230068	CDC42-IT1	lncRNA	1	22059197	22064199	+	32.6567	-0.0396634	0.0446765	0.239419	0.355353
ENSG00000230074	ENSG00000230074	lncRNA	9	34665607	34681981	+	16.978	0.149555	0.0812257	0.00555745	0.0155836
ENSG00000230082	PRRT3-AS1	lncRNA	3	9947404	9954787	+	10.1964	0.0320845	0.058602	0.300712	0.423455
ENSG00000230084	ENSG00000230084	lncRNA	3	42601963	42654388	-	400.609	-0.130581	0.0323131	9.43653e-06	5.03337e-05
ENSG00000230090	ENSG00000230090	lncRNA	2	5618327	5691118	-	16.4742	-0.0541169	0.0599168	0.14659	0.241197
ENSG00000230091	TMEM254-AS1	lncRNA	10	80046860	80078912	-	35.0228	-0.0750562	0.0491827	0.044744	0.0913367
ENSG00000230102	LINC02028	lncRNA	3	194005259	194071025	-	8.11989	-0.282031	0.118453	0.000930439	0.00324359
ENSG00000230105	ENSG00000230105	lncRNA	X	56618391	56624458	+	35.9374	-0.0985849	0.0532038	0.0143729	0.0351651
ENSG00000230124	ACBD6	protein_coding	1	180269653	180502954	-	1531.36	0.0659589	0.00874424	2.43687e-14	4.35671e-13
ENSG00000230131	LINC02641	lncRNA	10	123356450	123537767	+	6.71554	-0.0311209	0.0630978	0.294168	0.416277
ENSG00000230149	ENSG00000230149	lncRNA	22	38734730	38738990	+	6.31725	0.000255499	0.055872	0.972764	0.980911
ENSG00000230155	CEP250-AS1	lncRNA	20	35476203	35490982	-	7.39283	0.00150121	0.0548804	0.933117	0.954351
ENSG00000230176	LINC01433	lncRNA	20	4192932	4195953	+	12.6253	0.0486845	0.0647882	0.164544	0.264525
ENSG00000230184	SMYD3-IT1	lncRNA	1	246321663	246322438	-	9.31493	0.0249772	0.0604708	0.33268	0.457046
ENSG00000230185	C9orf147	lncRNA	9	112399512	112487204	-	83.1595	-0.0899733	0.035729	0.00373804	0.0110639
ENSG00000230212	ENSG00000230212	lncRNA	21	36069642	36126640	-	8.03345	-0.0153965	0.0561849	0.618325	0.720542
ENSG00000230260	ENSG00000230260	lncRNA	1	197437976	197447469	-	6.82145	-0.0125044	0.058317	0.665394	0.758715
ENSG00000230262	LINC02603	lncRNA	9	94176492	94259545	-	63.3408	-0.101013	0.0384603	0.00226654	0.00714252
ENSG00000230266	XXYLT1-AS2	lncRNA	3	195147871	195152790	+	23.0604	-0.0952331	0.0683855	0.0322481	0.0696762
ENSG00000230269	LINC02525	lncRNA	6	3182626	3195784	-	37.459	0.100864	0.0497238	0.00905049	0.0237623
ENSG00000230286	ENSG00000230286	lncRNA	2	26950308	27009807	-	10.0723	-0.00791816	0.0534669	0.821466	0.878115
ENSG00000230300	STARD13-IT1	lncRNA	13	33158587	33164409	-	40.8063	-0.15155	0.0605983	0.00144064	0.00478798
ENSG00000230303	ENSG00000230303	lncRNA	9	85783668	85805154	-	15.269	-0.144528	0.0838072	0.0086619	0.0228689
ENSG00000230310	ENSG00000230310	lncRNA	19	12552597	12553644	+	6.30567	-0.0349203	0.0654572	0.26857	0.387706
ENSG00000230314	ELOVL2-AS1	lncRNA	6	11043482	11079154	+	112.11	-0.194811	0.0298903	8.00044e-12	1.05352e-10
ENSG00000230316	FEZF1-AS1	lncRNA	7	122303658	122310119	+	11.7721	0.00647372	0.0599232	0.798243	0.861568
ENSG00000230319	TTLL1-AS1	lncRNA	22	43038585	43052366	+	38.7139	0.0143772	0.0391536	0.634177	0.73367
ENSG00000230322	ENSG00000230322	lncRNA	10	11168922	11171376	-	86.7765	-0.140919	0.0466482	0.000373005	0.00143598
ENSG00000230325	ENSG00000230325	lncRNA	1	236540094	236550280	-	18.3178	-0.0889337	0.0680991	0.0402237	0.0833965
ENSG00000230333	ENSG00000230333	lncRNA	7	11180902	11520175	+	27.546	-0.0493062	0.0532737	0.175406	0.278331
ENSG00000230337	EXOSC10-AS1	lncRNA	1	11099675	11102100	+	7.08467	-0.0530635	0.0755685	0.118351	0.203034
ENSG00000230358	SPDYE21	protein_coding	7	67278714	67286664	+	104.637	-0.048468	0.0319995	0.0824716	0.151177
ENSG00000230366	DSCR9	lncRNA	21	37208503	37221736	+	51.9055	-0.0142379	0.0375493	0.651107	0.747583
ENSG00000230393	ENSG00000230393	lncRNA	2	100104919	100107504	+	9.50616	-0.042568	0.0646859	0.224922	0.33856
ENSG00000230415	LINC01786	lncRNA	1	1275223	1280420	+	26.673	-0.0619193	0.0518983	0.0938434	0.167959
ENSG00000230417	LINC00856	lncRNA	10	78179185	78551355	+	11.3403	0.0398163	0.0603285	0.243788	0.360035
ENSG00000230423	ENSG00000230423	lncRNA	6	170615515	170738536	+	10.2714	-0.16724	0.106236	0.0081411	0.0217038
ENSG00000230424	EMC1-AS1	lncRNA	1	19210501	19240704	+	24.523	-0.0563394	0.0510662	0.121746	0.207692
ENSG00000230427	ALG14-AS1	lncRNA	1	95061596	95067545	+	16.693	0.0157951	0.0499288	0.610696	0.714324
ENSG00000230433	ENSG00000230433	lncRNA	6	524171	525581	+	19.6398	-0.0415966	0.0583189	0.24304	0.359279
ENSG00000230435	ENSG00000230435	lncRNA	7	11406955	11414078	+	5.26545	-0.0165667	0.0592963	0.542489	0.654831
ENSG00000230438	SERPINB9P1	lncRNA	6	2851230	2881407	-	15.8297	-0.186479	0.0947628	0.00344804	0.0103044
ENSG00000230454	ENSG00000230454	lncRNA	3	50260303	50263358	+	40.3571	-0.0681678	0.0452662	0.0528045	0.105179
ENSG00000230461	PROX1-AS1	lncRNA	1	213817751	213988508	-	88.6228	-0.00598154	0.0296566	0.832907	0.885913
ENSG00000230470	ENSG00000230470	lncRNA	1	184408337	184412360	+	27.3072	-0.02001	0.0533225	0.560561	0.670448
ENSG00000230487	PSMG3-AS1	lncRNA	7	1570073	1589626	+	276.682	0.0697367	0.0224798	0.00088728	0.00311096
ENSG00000230489	VAV3-AS1	lncRNA	1	107964443	107994607	+	8.74633	-0.225404	0.126287	0.00418021	0.0122064
ENSG00000230490	ENSG00000230490	lncRNA	13	33355206	33676796	-	54.6073	-0.166262	0.0496431	9.51082e-05	0.000417554
ENSG00000230498	ENSG00000230498	lncRNA	1	77081984	77086402	+	443.611	-0.0902893	0.0379546	0.00518935	0.0146859
ENSG00000230499	ENSG00000230499	lncRNA	2	111195963	111206494	+	18.1987	0.0156699	0.0483738	0.624884	0.726291
ENSG00000230513	THAP7-AS1	lncRNA	22	21001886	21010342	+	28.4236	-0.0083533	0.0425926	0.800501	0.862998
ENSG00000230530	LIMD1-AS1	lncRNA	3	45676369	45689200	-	67.1233	0.0463431	0.0338475	0.106187	0.185757
ENSG00000230532	ENSG00000230532	lncRNA	17	48931791	48937100	+	46.1072	-0.00112705	0.0366733	0.979105	0.985119
ENSG00000230536	ENSG00000230536	lncRNA	9	128090969	128094457	-	22.5923	-0.0588807	0.0566306	0.123097	0.209371
ENSG00000230542	LINC00102	lncRNA	X	2612988	2615347	-	8.38262	-0.0507145	0.0722739	0.143484	0.236948
ENSG00000230549	USP17L1	protein_coding	8	7332387	7333979	+	6.40282	-0.0592043	0.0879372	0.0759331	0.141717
ENSG00000230555	ENSG00000230555	lncRNA	10	43420738	43422100	+	9.07605	0.0154865	0.0558224	0.59358	0.699568
ENSG00000230561	CCDC192	protein_coding	5	127703391	127941507	+	11.2981	-0.0215158	0.0538019	0.503055	0.621428
ENSG00000230565	ZNF32-AS2	lncRNA	10	43645942	43648019	+	83.2272	0.00348296	0.029205	0.883725	0.92047
ENSG00000230587	LINC02580	lncRNA	2	43092530	43132482	-	6.63789	-0.000287192	0.0559137	0.932651	0.954098
ENSG00000230590	FTX	lncRNA	X	73940435	74293574	-	2799.24	-0.144872	0.0380228	2.04603e-05	0.000102726
ENSG00000230606	ENSG00000230606	lncRNA	2	97416165	97433527	-	1923.39	-0.256292	0.0336515	1.79819e-15	3.66051e-14
ENSG00000230612	ENSG00000230612	lncRNA	5	132688681	132723725	+	48.4575	-0.133289	0.049447	0.00108362	0.00372032
ENSG00000230613	HM13-AS1	lncRNA	20	31567707	31573263	-	12.8246	-0.00789294	0.0514954	0.810551	0.87
ENSG00000230615	ENSG00000230615	lncRNA	1	44030437	44115913	+	53.6892	-0.24369	0.0474726	2.33982e-08	1.89221e-07
ENSG00000230630	DNM3OS	lncRNA	1	172138397	172144840	-	27.4256	-0.132268	0.0777913	0.010431	0.0268376
ENSG00000230648	ENSG00000230648	lncRNA	6	4018843	4021215	-	10.7189	-0.045695	0.0657232	0.187345	0.293117
ENSG00000230658	KLHL7-DT	lncRNA	7	23100214	23105703	-	35.0392	0.0428583	0.0435022	0.195464	0.302978
ENSG00000230684	ENSG00000230684	lncRNA	9	129933536	129936541	+	20.3858	-0.241371	0.0757617	9.83321e-05	0.000430024
ENSG00000230690	ENSG00000230690	lncRNA	2	104659337	104666858	+	5.82314	-0.040202	0.0706634	0.186191	0.291576
ENSG00000230696	ENSG00000230696	lncRNA	2	109594693	109605698	-	24.0715	-0.0773188	0.0638809	0.063882	0.123121
ENSG00000230699	ENSG00000230699	lncRNA	1	911435	914948	+	12.6032	-0.0657755	0.0719851	0.100898	0.178337
ENSG00000230707	ENSG00000230707	protein_coding	X	140091415	140092911	+	30.5289	0.0817454	0.0557379	0.0390556	0.0814816
ENSG00000230720	LINC02644	lncRNA	10	30723251	30723740	+	5.62549	-0.0464328	0.0752331	0.153071	0.249968
ENSG00000230724	LINC01001	lncRNA	11	127204	139612	-	117.886	-0.106746	0.0315201	0.000183914	0.000757172
ENSG00000230732	ENSG00000230732	lncRNA	3	196912646	196914579	+	119.727	-0.116742	0.0350911	0.000189232	0.000777262
ENSG00000230735	ENSG00000230735	lncRNA	1	89629725	89676386	+	8.99764	-0.320137	0.114752	0.000342852	0.00133169
ENSG00000230736	ENSG00000230736	lncRNA	22	32376664	32384343	+	14.5358	0.0774244	0.0732085	0.0658049	0.126176
ENSG00000230737	ENSG00000230737	lncRNA	2	29890371	29892354	+	78.0868	-0.0865144	0.0686927	0.0457525	0.0930564
ENSG00000230741	ENSG00000230741	lncRNA	22	33320865	33322813	+	10.5718	-0.223469	0.107014	0.00215965	0.00684512
ENSG00000230749	MEIS1-AS2	lncRNA	2	66439088	66444221	-	79.7134	-0.0849784	0.0423412	0.0143149	0.0350394
ENSG00000230751	ENSG00000230751	lncRNA	7	30140870	30141417	+	8.20056	-0.113337	0.116906	0.0288869	0.0635013
ENSG00000230773	ENSG00000230773	lncRNA	2	47924181	48314224	-	10.5622	-0.00345324	0.0525921	0.899794	0.931874
ENSG00000230778	ANKRD63	protein_coding	15	40278372	40283064	-	6.02718	-0.000685714	0.0570724	0.99137	0.994124
ENSG00000230782	ENSG00000230782	lncRNA	9	106974833	107102988	-	64.2498	-0.196281	0.0555382	3.97707e-05	0.000188774
ENSG00000230797	YY2	protein_coding	X	21855987	21858740	+	64.2628	0.0394354	0.0346496	0.176192	0.279308
ENSG00000230806	SRGAP2-AS1	lncRNA	1	121360156	121398806	-	149.32	-0.0794827	0.0384645	0.0140701	0.0345593
ENSG00000230815	ENSG00000230815	lncRNA	9	94824272	94824773	+	16.0374	-0.019638	0.0518099	0.55961	0.669477
ENSG00000230825	ENSG00000230825	lncRNA	7	7255154	7278071	+	26.9954	-0.0929232	0.069813	0.0351558	0.0746707
ENSG00000230826	ENSG00000230826	lncRNA	9	123736437	123751941	+	20.5847	-0.104646	0.0864473	0.029755	0.0650687
ENSG00000230830	ARPP21-AS1	lncRNA	3	35650197	35651961	-	43.1414	-0.167998	0.0699576	0.00151868	0.00502286
ENSG00000230836	LINC01293	lncRNA	2	74940258	74942670	+	9.7855	-0.0275016	0.0621453	0.349336	0.47449
ENSG00000230844	ZNF674-AS1	lncRNA	X	46545438	46548841	+	121.448	0.0865131	0.0279651	0.000664986	0.00241055
ENSG00000230876	LINC00486	lncRNA	2	32825359	32926693	+	22.8586	-0.114891	0.0679652	0.0140367	0.0345011
ENSG00000230881	ENSG00000230881	lncRNA	1	41535443	41535868	+	11.629	-0.140333	0.123603	0.0160274	0.0385791
ENSG00000230894	ENSG00000230894	lncRNA	9	116567636	116586328	+	26.3798	0.0265383	0.0531255	0.408758	0.533543
ENSG00000230896	ENSG00000230896	lncRNA	1	45694684	45697075	-	49.4514	0.0185334	0.0345015	0.519616	0.635982
ENSG00000230898	ENSG00000230898	lncRNA	1	166147782	166165095	-	6.6671	-0.0262988	0.0620296	0.36987	0.494484
ENSG00000230910	ENSG00000230910	lncRNA	6	68627879	68635161	-	353.254	-0.188791	0.0211969	6.1706e-20	1.96692e-18
ENSG00000230912	ENSG00000230912	lncRNA	22	38666508	38668750	-	20.6416	0.0218578	0.0479528	0.502045	0.62054
ENSG00000230922	ENSG00000230922	lncRNA	22	45000565	45003619	-	176.796	-0.1322	0.0352467	3.1034e-05	0.000150526
ENSG00000230928	ENSG00000230928	lncRNA	10	98252023	98256575	+	10.5316	-0.0155878	0.0536279	0.617313	0.719928
ENSG00000230970	HHATL-AS1	lncRNA	3	42702541	42706776	+	11.1429	-0.136659	0.096069	0.014587	0.0355949
ENSG00000230989	HSBP1	protein_coding	16	83807978	83819737	+	3428.78	0.0534663	0.0112326	1.24415e-06	7.69658e-06
ENSG00000231010	ENSG00000231010	lncRNA	22	46055740	46058160	-	35.9959	-0.0350007	0.041473	0.287894	0.409358
ENSG00000231028	LINC00271	lncRNA	6	135497422	135813990	+	47.4573	-0.256013	0.0502777	2.6383e-08	2.11431e-07
ENSG00000231050	ENSG00000231050	lncRNA	1	1891471	1892658	+	23.0735	-0.033181	0.0485105	0.32676	0.450628
ENSG00000231064	THBS3-AS1	lncRNA	1	155195004	155205495	+	546.725	-0.0318373	0.0190257	0.0799209	0.147602
ENSG00000231073	ENSG00000231073	lncRNA	1	150973123	150975534	+	27.1281	-0.0267812	0.0456602	0.421238	0.54542
ENSG00000231074	HCG18	lncRNA	6	30286690	30327382	-	2169.2	-0.0962068	0.0217549	3.07024e-06	1.78571e-05
ENSG00000231079	KIF5C-AS1	lncRNA	2	148866470	148888823	-	501.447	-0.0484879	0.0355693	0.107647	0.187802
ENSG00000231104	ENSG00000231104	lncRNA	10	118017487	118045810	+	61.0783	-0.086612	0.0437271	0.0139904	0.0344192
ENSG00000231105	ECE1-AS1	lncRNA	1	21293290	21299874	+	5.2964	0.0168902	0.059546	0.525091	0.640791
ENSG00000231107	LINC01508	lncRNA	9	90300885	90433566	-	7.20999	-0.0239009	0.0603431	0.372004	0.496496
ENSG00000231113	ENSG00000231113	lncRNA	6	42940364	42948360	+	170.687	0.0376205	0.0222932	0.0700397	0.132777
ENSG00000231114	ENSG00000231114	lncRNA	7	137318592	137326953	+	879.494	-0.101541	0.0457821	0.00619781	0.0171568
ENSG00000231119	ENSG00000231119	lncRNA	20	47352561	47354633	+	116.581	-0.142553	0.0343122	5.14756e-06	2.87456e-05
ENSG00000231125	ENSG00000231125	lncRNA	21	29058073	29060095	-	43.4909	-0.00475174	0.0381906	0.877014	0.916168
ENSG00000231132	ENSG00000231132	lncRNA	10	51244894	51245806	-	18.1559	-0.0224943	0.053919	0.509836	0.627221
ENSG00000231134	TCF7L1-IT1	lncRNA	2	85186409	85187253	+	18.6073	-0.0655781	0.0727176	0.109673	0.190711
ENSG00000231154	MORF4L2-AS1	lncRNA	X	103687284	103691772	+	31.1434	0.0180176	0.0413866	0.564167	0.673514
ENSG00000231160	KLF3-AS1	lncRNA	4	38602438	38664893	-	240.697	-0.258861	0.0264109	8.60632e-24	4.07232e-22
ENSG00000231163	CSMD2-AS1	lncRNA	1	33868953	33893726	+	17.948	-0.0576065	0.0701894	0.138246	0.22956
ENSG00000231177	LINC00852	lncRNA	3	10284419	10285746	+	49.5998	0.0279187	0.0365084	0.356868	0.481728
ENSG00000231185	SPRY4-AS1	lncRNA	5	142325293	142672001	+	140.454	-0.240747	0.0374212	1.02904e-11	1.33605e-10
ENSG00000231187	ENSG00000231187	lncRNA	10	46580708	46598150	-	13.3444	-0.0487887	0.0616731	0.175843	0.278841
ENSG00000231194	FARP1-AS1	lncRNA	13	98435405	98435840	-	13.9539	-0.0432342	0.0592337	0.235076	0.350531
ENSG00000231201	ENSG00000231201	lncRNA	21	14971470	14992854	+	53.369	-0.0467575	0.0499101	0.190179	0.296497
ENSG00000231208	ZBTB46-AS1	lncRNA	20	63808076	63816521	+	6.43239	-0.21224	0.145755	0.00576914	0.0160999
ENSG00000231212	ENSG00000231212	lncRNA	9	62349941	62351536	-	6.46631	-0.0379881	0.0703342	0.199255	0.30749
ENSG00000231227	ENSG00000231227	lncRNA	9	124010530	124011114	+	8.33529	-0.0135684	0.055798	0.674796	0.766063
ENSG00000231252	ENSG00000231252	lncRNA	1	60659631	60868009	-	436.782	-0.320032	0.0273917	9.75581e-33	1.05447e-30
ENSG00000231290	APCDD1L-DT	lncRNA	20	58515379	58619888	+	9.94208	-0.210074	0.108057	0.0028984	0.0088304
ENSG00000231304	SGO1-AS1	lncRNA	3	20174244	21145967	+	14.902	-0.0622492	0.0664435	0.10874	0.189368
ENSG00000231305	ENSG00000231305	lncRNA	3	128860620	128871540	-	53.2798	0.0224867	0.0358065	0.440612	0.564702
ENSG00000231310	TBL1XR1-AS1	lncRNA	3	177037405	177047923	+	47.2051	-0.0872436	0.0491902	0.0213812	0.0491918
ENSG00000231312	MAP4K3-DT	lncRNA	2	39436530	39665343	+	181.744	-0.106647	0.0271405	2.21042e-05	0.000110045
ENSG00000231327	LINC01816	lncRNA	2	70124036	70125317	-	21.4126	-0.090153	0.0684072	0.0391037	0.081551
ENSG00000231329	ENSG00000231329	lncRNA	6	139144204	139239653	-	70.8103	-0.232704	0.0436719	8.56406e-09	7.40376e-08
ENSG00000231334	EML6-AS1	lncRNA	2	54747103	54750473	-	7.66822	0.0147301	0.058031	0.565503	0.674693
ENSG00000231336	ENSG00000231336	lncRNA	2	46166789	46167978	-	6.88595	0.00580951	0.0560916	0.827879	0.882407
ENSG00000231365	WARS2-AS1	lncRNA	1	119140391	119275973	+	287.943	-0.023105	0.0212193	0.251672	0.368737
ENSG00000231373	GNA14-AS1	lncRNA	9	77456295	77526697	+	4.34919	-0.325982	0.200887	0.00491637	0.0140196
ENSG00000231383	FGF12-AS1	lncRNA	3	192238037	192283097	+	19.9977	-0.0902835	0.0879564	0.0499499	0.1003
ENSG00000231389	HLA-DPA1	protein_coding	6	33064569	33080775	-	35.3676	-0.180876	0.134661	0.00823609	0.0219214
ENSG00000231401	ENSG00000231401	lncRNA	3	8359344	8366427	-	52.8388	-0.385959	0.0700943	1.81594e-09	1.72312e-08
ENSG00000231407	GORAB-AS1	lncRNA	1	170460453	170532647	-	14.0115	-0.130837	0.0909843	0.0140096	0.0344583
ENSG00000231421	ENSG00000231421	lncRNA	17	30573471	30577000	-	7.62079	-0.00716086	0.0607787	0.696426	0.783443
ENSG00000231428	LINC00396	lncRNA	13	110053285	110054952	+	7.65115	0.0547221	0.078887	0.11809	0.202651
ENSG00000231437	LINC01750	lncRNA	1	111989770	111998842	+	165.503	-0.152327	0.0577876	0.000881815	0.00309536
ENSG00000231441	DST-AS1	lncRNA	6	56843928	56864078	+	28.997	-0.0910204	0.0635428	0.0329389	0.0709671
ENSG00000231473	RB1-DT	lncRNA	13	48296162	48303661	-	13.1663	0.00792289	0.0515638	0.787671	0.853792
ENSG00000231500	RPS18	protein_coding	6	33272075	33276511	+	7001.88	0.0221396	0.0138843	0.100407	0.177602
ENSG00000231519	ENSG00000231519	lncRNA	7	30069658	30075115	-	32.9808	-0.000694544	0.0396494	0.989372	0.992856
ENSG00000231521	ENSG00000231521	lncRNA	9	97634515	97636051	-	32.5207	0.0325195	0.0440854	0.314849	0.438433
ENSG00000231527	FAM27C	lncRNA	9	61854148	62096920	+	369.289	-0.0832072	0.0218569	5.55022e-05	0.000256525
ENSG00000231530	ENSG00000231530	lncRNA	13	42043727	42044247	-	30.2974	-0.0302896	0.0433539	0.360267	0.484921
ENSG00000231533	ENSG00000231533	lncRNA	6	79420172	79529276	+	28.3324	-0.0553272	0.0528775	0.133897	0.224017
ENSG00000231534	FBXO36-IT1	lncRNA	2	229942728	229945137	+	8.11297	0.00801633	0.0553889	0.757452	0.831186
ENSG00000231563	ENSG00000231563	lncRNA	1	228407365	228410870	+	33.8822	-0.139637	0.052507	0.00100696	0.00348183
ENSG00000231566	LINC02595	lncRNA	X	45847042	45851541	-	147.08	-0.203938	0.0381074	8.64403e-09	7.46683e-08
ENSG00000231575	ENSG00000231575	lncRNA	10	94109116	94121107	+	7.85115	-0.00783088	0.057637	0.819077	0.876588
ENSG00000231607	DLEU2	lncRNA	13	49956670	50125720	-	1083.72	-0.0399715	0.020625	0.0406535	0.0841402
ENSG00000231609	ENSG00000231609	lncRNA	2	62957326	63048640	-	388.626	0.034138	0.0199435	0.0696256	0.13211
ENSG00000231612	ENSG00000231612	lncRNA	1	245673732	245676478	-	9.76881	-0.0435774	0.0680416	0.193278	0.300398
ENSG00000231616	ENSG00000231616	lncRNA	9	83831586	83868532	+	41.9186	-0.0601709	0.0467294	0.0934121	0.167314
ENSG00000231628	ENSG00000231628	lncRNA	6	105279016	105281755	+	35.1329	-0.0351927	0.0418064	0.291017	0.412668
ENSG00000231638	LUARIS	lncRNA	7	43508728	43522542	-	13.9445	-0.0856369	0.0857158	0.0539822	0.107114
ENSG00000231646	FSIP2-AS1	lncRNA	2	185652374	185800151	-	19.6627	-0.0731602	0.0669289	0.0775734	0.144171
ENSG00000231651	DLG3-AS1	lncRNA	X	70452958	70455994	-	6.23419	0.0135845	0.0576562	0.61707	0.719723
ENSG00000231663	COA6-AS1	lncRNA	1	234372807	234373593	-	20.9753	-0.0258527	0.0488519	0.446023	0.569887
ENSG00000231672	DIRC3	lncRNA	2	217284019	217756593	-	12.8899	-0.10715	0.0939327	0.0321953	0.0695763
ENSG00000231711	LINC00899	lncRNA	22	46041009	46044853	-	15.3012	-0.152956	0.085534	0.00615168	0.0170468
ENSG00000231713	ENSG00000231713	lncRNA	21	39727755	39730680	+	17.4751	-0.250901	0.0776801	8.25657e-05	0.000367644
ENSG00000231721	LINC-PINT	lncRNA	7	130938963	131110176	-	576.82	-0.192498	0.0333525	7.85487e-10	7.84125e-09
ENSG00000231728	TMSB15B-AS1	lncRNA	X	103845151	103919548	-	104.589	-0.107796	0.039775	0.00156186	0.00514889
ENSG00000231729	ARHGEF9-IT1	lncRNA	X	63670196	63671502	-	21.9395	-0.0866643	0.0626028	0.0415567	0.0857347
ENSG00000231731	ENSG00000231731	lncRNA	2	127455394	127514623	+	197.499	-0.104223	0.0292454	9.78968e-05	0.000428296
ENSG00000231760	ENSG00000231760	lncRNA	6	149796151	149799150	-	15.4602	0.00132067	0.048789	0.911913	0.939963
ENSG00000231764	DLX6-AS1	lncRNA	7	96955141	97014088	-	11482.5	-0.190408	0.0211495	2.34859e-20	7.88777e-19
ENSG00000231767	RPS27AP5	protein_coding	1	192716132	192716653	+	8.56999	-0.00803658	0.0539943	0.766089	0.837174
ENSG00000231768	LINC01354	lncRNA	1	234527887	234531803	-	11.7111	-0.0408319	0.0608923	0.241484	0.357475
ENSG00000231770	TMEM44-AS1	lncRNA	3	194584004	194590260	+	150.34	0.0246153	0.0232986	0.252203	0.369388
ENSG00000231782	LINC00575	lncRNA	4	82610974	82621610	-	14.5655	0.0336235	0.0565283	0.304022	0.426846
ENSG00000231789	PIK3CD-AS2	lncRNA	1	9672426	9687555	-	13.6343	0.0405297	0.0582832	0.239549	0.355418
ENSG00000231794	ENSG00000231794	lncRNA	7	135198401	135209837	+	37.357	-0.0394656	0.0435137	0.236291	0.351867
ENSG00000231795	ITCH-IT1	lncRNA	20	34450930	34454552	+	26.6308	-0.00432964	0.0462374	0.915178	0.942078
ENSG00000231851	MRPS9-AS1	lncRNA	2	105092368	105103036	-	18.5255	0.0198867	0.0508441	0.526952	0.642376
ENSG00000231852	CYP21A2	protein_coding	6	32038327	32041644	+	8.14903	-0.102425	0.120121	0.0302433	0.0659941
ENSG00000231856	ENSG00000231856	lncRNA	13	51803838	51813832	+	33.3924	0.0114696	0.0405027	0.704362	0.790044
ENSG00000231871	IPO9-AS1	lncRNA	1	201688259	201829559	-	47.4796	-0.0686949	0.0424197	0.0430669	0.0883366
ENSG00000231881	ENSG00000231881	lncRNA	6	44058792	44089288	+	71.4632	-0.0715704	0.0387899	0.0271396	0.0602151
ENSG00000231887	PRH1	protein_coding	12	10824960	11171608	-	153.022	-0.0372844	0.0358867	0.218006	0.329898
ENSG00000231889	TRAF3IP2-AS1	lncRNA	6	111483511	111598302	+	557.623	-0.0523832	0.0214042	0.00935206	0.0244686
ENSG00000231890	DARS1-AS1	lncRNA	2	135985176	136022593	+	28.2465	-0.101276	0.0597845	0.0179951	0.0425365
ENSG00000231908	IDH1-AS1	lncRNA	2	208255247	208256181	+	8.88685	-0.018841	0.0568516	0.509925	0.627258
ENSG00000231918	ENSG00000231918	lncRNA	2	51032601	52407917	+	7.73593	-0.0490341	0.073768	0.138119	0.229404
ENSG00000231925	TAPBP	protein_coding	6	33299694	33314387	-	4050.77	0.0105537	0.0158274	0.486593	0.605911
ENSG00000231948	HS1BP3-IT1	lncRNA	2	20590775	20592548	-	11.972	-0.0158738	0.0524228	0.629841	0.730394
ENSG00000231964	ENSG00000231964	lncRNA	10	45444570	45453121	-	7.40131	-0.0248238	0.0589268	0.418618	0.543004
ENSG00000231969	MMADHC-DT	lncRNA	2	149587196	150047447	+	72.1673	-0.184476	0.0433038	2.22026e-06	1.32537e-05
ENSG00000231980	ENSG00000231980	lncRNA	7	158027373	158031128	+	21.7931	-0.312483	0.0936301	4.62055e-05	0.000216708
ENSG00000231993	EP300-AS1	lncRNA	22	41174591	41197456	-	34.9976	0.072381	0.0469532	0.0431377	0.0884563
ENSG00000231999	LRRC8C-DT	lncRNA	1	89581291	89632916	-	156.625	-0.149262	0.026409	2.57966e-09	2.39654e-08
ENSG00000232031	ENSG00000232031	lncRNA	6	81724722	81736353	-	20.2145	-0.372216	0.0773514	9.17657e-08	6.79472e-07
ENSG00000232034	ENSG00000232034	lncRNA	2	100822661	100847220	+	6.28327	-0.0246815	0.0632452	0.35444	0.47918
ENSG00000232040	ZBED9	protein_coding	6	28570535	28616212	-	5.60054	0.0219309	0.0623738	0.382866	0.507715
ENSG00000232043	ENSG00000232043	lncRNA	20	50570975	50578041	-	120.992	-0.134769	0.0302871	1.54995e-06	9.45915e-06
ENSG00000232044	SILC1	lncRNA	2	5932543	6003510	+	76.0658	-0.155126	0.0349267	1.25853e-06	7.78105e-06
ENSG00000232046	LINC01798	lncRNA	2	66574030	66731223	+	8.5251	-0.120685	0.115262	0.0250338	0.0562759
ENSG00000232063	ENSG00000232063	lncRNA	9	94332459	94363013	+	17.0742	-0.0224379	0.054175	0.525146	0.640799
ENSG00000232070	TMEM253	protein_coding	14	21098811	21103724	+	10.97	0.0181891	0.0552997	0.525526	0.641079
ENSG00000232077	LINC01031	lncRNA	1	193304745	193365953	+	12.718	-0.133408	0.103145	0.0170531	0.0406393
ENSG00000232081	LARGE-IT1	lncRNA	22	33723832	33724912	-	7.56731	-0.0641365	0.0923379	0.0643219	0.123823
ENSG00000232082	RPS6KA2-IT1	lncRNA	6	166460663	166465383	-	68.1881	-0.0655969	0.0402011	0.0459872	0.0934891
ENSG00000232085	ENSG00000232085	lncRNA	1	243164638	243169445	+	14.6436	-0.0298279	0.0576933	0.375627	0.500141
ENSG00000232098	ENSG00000232098	lncRNA	19	58404238	58408484	-	313.422	-0.0350209	0.0234771	0.108574	0.1892
ENSG00000232104	RFX3-AS1	lncRNA	9	3526723	3691814	+	68.6085	-0.0686116	0.0414845	0.0407107	0.0842031
ENSG00000232110	ENSG00000232110	lncRNA	10	89283636	89292125	+	25.8927	-0.109547	0.0595461	0.0125186	0.0312753
ENSG00000232112	TMA7	protein_coding	3	48440257	48444208	+	1163.04	0.0161319	0.0140539	0.236836	0.352382
ENSG00000232113	TEX50	protein_coding	1	173635338	173637130	+	8.31416	0.0269886	0.060195	0.35125	0.476372
ENSG00000232117	LINC00384	lncRNA	13	30151886	30159621	-	11.1554	-0.107049	0.121456	0.0293769	0.0644203
ENSG00000232118	BACH1-AS1	lncRNA	21	29370019	29376339	-	23.2536	-0.0353636	0.0545641	0.305066	0.427803
ENSG00000232119	MCTS1	protein_coding	X	120594010	120621159	+	954.395	0.0550875	0.0121849	3.85289e-06	2.19828e-05
ENSG00000232131	NCOA7-AS1	lncRNA	6	125797856	125818858	-	6.92952	-0.0138274	0.0573738	0.641703	0.739462
ENSG00000232139	LINC00867	lncRNA	10	118341437	118398468	+	14.7119	-0.0718712	0.068655	0.0815696	0.149923
ENSG00000232160	RAP2C-AS1	lncRNA	X	132217053	132432862	+	112.643	-0.0644769	0.0290711	0.0134734	0.0333476
ENSG00000232162	USP12-AS1	lncRNA	13	27162855	27169135	+	24.6763	-0.0809644	0.0754336	0.0582934	0.11419
ENSG00000232184	ENSG00000232184	lncRNA	1	243702857	243740821	-	19.3827	-0.0987036	0.0894253	0.0342369	0.0731373
ENSG00000232192	KIF26B-AS1	lncRNA	1	245206444	245234501	-	15.1787	-0.0352488	0.0620643	0.294137	0.416277
ENSG00000232196	MTRNR2L4	protein_coding	16	3370979	3372668	-	32.3799	-0.0652291	0.0493174	0.076734	0.142886
ENSG00000232229	LINC00865	lncRNA	10	89829483	89840861	+	4.93532	-0.0112526	0.0591574	0.61241	0.715739
ENSG00000232237	ASCL5	protein_coding	1	201113943	201127184	-	5.69619	-0.0129311	0.0591817	0.600372	0.705504
ENSG00000232258	TMEM114	protein_coding	16	8537605	8590193	-	15.2581	0.0446923	0.0823806	0.0826183	0.151393
ENSG00000232259	ENSG00000232259	lncRNA	10	127929376	127934517	-	10.9257	-0.0173317	0.0540988	0.594746	0.700671
ENSG00000232284	GNG12-AS1	lncRNA	1	67832303	68202987	+	191.456	-0.0926513	0.0337404	0.0018468	0.0059663
ENSG00000232287	SLC6A1-AS1	lncRNA	3	11006098	11019224	-	92.5104	-0.038083	0.0321555	0.174544	0.277274
ENSG00000232295	ENSG00000232295	lncRNA	6	71221457	71328228	-	48.4039	-0.320422	0.0551182	4.16788e-10	4.33121e-09
ENSG00000232300	FAM215B	lncRNA	17	46558830	46562795	-	302.077	-0.0861896	0.0247501	0.000180376	0.000743323
ENSG00000232342	ENSG00000232342	lncRNA	10	74506081	74530553	-	23.6377	-0.0142635	0.0496922	0.67185	0.763581
ENSG00000232352	SEMA3B-AS1	lncRNA	3	50266641	50267371	-	5.64236	0.033582	0.0668323	0.236613	0.35215
ENSG00000232377	ENSG00000232377	lncRNA	2	143937073	143964156	+	11.5015	-0.0843661	0.0882695	0.0558805	0.110316
ENSG00000232388	SMIM26	protein_coding	20	18567347	18569563	+	376.69	0.0214328	0.0168577	0.185249	0.290443
ENSG00000232406	ENSG00000232406	lncRNA	20	36147334	36155760	-	14.7103	-0.385903	0.0841891	2.79358e-07	1.91266e-06
ENSG00000232411	ENSG00000232411	lncRNA	2	165833048	165839098	-	10.8084	-0.129623	0.120048	0.020426	0.0473162
ENSG00000232412	ENSG00000232412	lncRNA	X	123959233	123961341	-	10.8459	0.00238065	0.0518677	0.880261	0.918344
ENSG00000232434	AJM1	protein_coding	9	136844415	136848801	+	325.99	-0.0354243	0.0402829	0.269013	0.388161
ENSG00000232442	MHENCR	lncRNA	20	63627227	63628824	+	82.431	-0.0612072	0.0331838	0.0331258	0.0712976
ENSG00000232453	LINC02777	lncRNA	1	58882868	58931897	-	7.39345	-0.017167	0.0578897	0.530504	0.645303
ENSG00000232455	LARS2-AS1	lncRNA	3	45483974	45509545	-	19.3108	0.0231973	0.0509552	0.460199	0.582893
ENSG00000232470	ENSG00000232470	lncRNA	10	110869743	110871594	+	8.83098	-0.144693	0.132198	0.0173675	0.0412777
ENSG00000232474	NCKAP5-IT1	lncRNA	2	133431666	133433897	-	7.54107	-0.0440924	0.0722445	0.184622	0.28963
ENSG00000232480	TGFB2-AS1	lncRNA	1	218344196	218345678	-	10.28	-0.00895779	0.053535	0.771846	0.841306
ENSG00000232485	RPL37A-DT	lncRNA	2	216479030	216498761	-	18.2724	0.0645356	0.0599283	0.0975781	0.173448
ENSG00000232487	RASA3-IT1	lncRNA	13	114107569	114108820	-	23.0979	-0.294685	0.0765047	7.80325e-06	4.21605e-05
ENSG00000232490	OSBPL10-AS1	lncRNA	3	31704058	31721652	+	8.74731	-0.31925	0.114051	0.000295727	0.00116329
ENSG00000232504	ST3GAL5-AS1	lncRNA	2	85889151	85891136	+	20.9109	-0.0349816	0.0499806	0.317004	0.440656
ENSG00000232527	LINC02802	lncRNA	1	144227029	144250326	-	11.6297	0.0307156	0.0579201	0.353398	0.47809
ENSG00000232533	ENSG00000232533	lncRNA	7	143379692	143380495	-	333.278	-0.0639685	0.0215391	0.00159373	0.0052442
ENSG00000232536	ENSG00000232536	lncRNA	1	151540516	151561855	+	5.13648	-0.0195797	0.0610357	0.450023	0.573518
ENSG00000232539	LINC00945	lncRNA	21	33057829	33064983	+	12.1417	-0.00941563	0.0527644	0.784971	0.851779
ENSG00000232545	ENSG00000232545	lncRNA	22	24101689	24103354	+	102.399	-0.162878	0.0364458	1.02648e-06	6.43603e-06
ENSG00000232558	KCND3-IT1	lncRNA	1	111853762	111856905	-	15.573	-0.149554	0.143448	0.0182386	0.0429928
ENSG00000232564	MRTFA-AS1	lncRNA	22	40521800	40526707	+	127.803	0.0538424	0.0384591	0.0837161	0.153063
ENSG00000232586	KIAA1614-AS1	lncRNA	1	180949699	180954887	-	26.4458	-0.0570525	0.0549882	0.129266	0.217861
ENSG00000232593	KANTR	protein_coding	X	53094145	53170914	+	488.892	-0.0762478	0.0280647	0.00274341	0.00844185
ENSG00000232597	ENSG00000232597	lncRNA	2	103855829	103869651	-	18.1884	-0.267877	0.084315	8.54879e-05	0.000378991
ENSG00000232600	TONSL-AS1	lncRNA	8	144437675	144439971	+	22.1609	0.0488616	0.05522	0.175347	0.278257
ENSG00000232611	ENSG00000232611	lncRNA	X	136840931	136847797	-	133.549	-0.145496	0.0303287	2.5526e-07	1.75898e-06
ENSG00000232613	LINC02576	lncRNA	2	65030727	65053017	+	14.9988	-0.212388	0.0880596	0.00116959	0.00397828
ENSG00000232618	ENSG00000232618	lncRNA	6	142946406	142957945	+	25.1267	-0.242182	0.0605363	4.47134e-06	2.52609e-05
ENSG00000232623	MRAP-AS1	lncRNA	21	32306464	32308737	-	17.2711	0.0517156	0.0620758	0.156422	0.254342
ENSG00000232628	ENSG00000232628	lncRNA	1	224208741	224213625	-	7.49327	-0.0253693	0.0605328	0.398584	0.523536
ENSG00000232633	ENSG00000232633	lncRNA	5	113323028	113437174	+	14.373	-0.0810051	0.0758717	0.061367	0.119113
ENSG00000232640	ENSG00000232640	lncRNA	6	169725091	169725854	-	36.0397	0.00838586	0.040681	0.785914	0.852443
ENSG00000232642	ENSG00000232642	lncRNA	2	24165884	24175005	-	5.60433	-0.0353044	0.0677662	0.248841	0.365696
ENSG00000232645	LINC01431	lncRNA	20	23356594	23358116	-	18.0532	0.00739894	0.0470742	0.796189	0.860396
ENSG00000232648	ENSG00000232648	lncRNA	4	183494884	183504494	-	75.0852	0.00580319	0.0323599	0.825141	0.880411
ENSG00000232653	GOLGA8N	protein_coding	15	32593456	32607310	+	126.132	-0.0693129	0.0268534	0.0046398	0.0133543
ENSG00000232656	IDI2-AS1	lncRNA	10	1022630	1045425	+	481.362	-0.188011	0.0271268	4.63243e-13	7.08609e-12
ENSG00000232671	ZNF687-AS1	lncRNA	1	151279678	151281950	-	9.40862	0.00246595	0.0537669	0.931399	0.953475
ENSG00000232675	ENSG00000232675	lncRNA	20	19693209	19697576	-	17.2844	-0.225078	0.0832009	0.000501155	0.00187212
ENSG00000232677	LINC00665	lncRNA	19	36259540	36331770	-	824.941	-0.0688324	0.0120821	6.45126e-09	5.67866e-08
ENSG00000232682	ENSG00000232682	lncRNA	10	60050668	60060743	+	7.10267	-0.0270124	0.062276	0.362644	0.487385
ENSG00000232684	ATP11A-AS1	lncRNA	13	112745449	112754693	-	18.6315	-0.138916	0.102029	0.0133484	0.0330574
ENSG00000232693	ENSG00000232693	lncRNA	2	65373700	65380685	-	40.9929	-0.16233	0.0808526	0.00396583	0.0116572
ENSG00000232710	ENSG00000232710	lncRNA	22	42136433	42139927	-	8.88944	-0.168922	0.126051	0.0102935	0.0265223
ENSG00000232712	KIZ-AS1	lncRNA	20	21154023	21218289	-	8.15076	-0.10825	0.113139	0.0335116	0.0719535
ENSG00000232725	ENSG00000232725	lncRNA	X	153735626	153766478	-	39.3111	0.0235178	0.0448795	0.455161	0.578301
ENSG00000232729	ENSG00000232729	lncRNA	7	74688864	74729001	-	179.616	-0.0839046	0.0394152	0.0111027	0.0282687
ENSG00000232732	ENSG00000232732	lncRNA	2	199867396	199911159	-	15.5058	0.043744	0.0595679	0.199166	0.3074
ENSG00000232739	ENSG00000232739	lncRNA	10	15237492	15241767	+	26.4579	-0.0262424	0.0462835	0.456345	0.579425
ENSG00000232748	ENSG00000232748	lncRNA	16	31056460	31062803	+	60.3073	0.138937	0.0417266	0.000127842	0.000544971
ENSG00000232754	ENSG00000232754	lncRNA	22	41169190	41183144	-	11.4054	0.00068227	0.0510241	0.981396	0.986818
ENSG00000232756	DDX3ILA1	lncRNA	7	77990384	77995171	+	6.53786	0.0025699	0.0560175	0.844526	0.893991
ENSG00000232759	ENSG00000232759	lncRNA	7	22563337	22573996	+	8.74389	0.0269839	0.060752	0.367066	0.491661
ENSG00000232762	ENSG00000232762	lncRNA	1	53304536	53307462	+	36.1087	-0.0085423	0.0411355	0.80138	0.863596
ENSG00000232788	ITGA6-AS1	lncRNA	2	172464262	172466022	-	9.59253	0.00878322	0.0541288	0.759892	0.832624
ENSG00000232807	ENSG00000232807	lncRNA	10	5934270	5945900	-	24.5256	-0.0768429	0.0606734	0.0586442	0.114792
ENSG00000232811	ENSG00000232811	lncRNA	1	110943467	110952848	+	38.489	-0.023716	0.041199	0.470781	0.59214
ENSG00000232814	COL4A2-AS1	lncRNA	13	110502575	110508179	-	16.8252	-0.0235991	0.0503016	0.483456	0.603307
ENSG00000232821	ENSG00000232821	lncRNA	7	19112474	19114271	+	8.50537	-0.234098	0.154763	0.00466114	0.0134103
ENSG00000232827	LINC01189	lncRNA	9	62452451	62522018	+	10.524	-0.0107845	0.0536216	0.75027	0.82565
ENSG00000232828	ENSG00000232828	lncRNA	X	48698963	48737163	-	11.6462	-0.218957	0.0980498	0.00161774	0.00531336
ENSG00000232838	PET117	protein_coding	20	18137863	18143169	+	33.4955	0.0316203	0.0501067	0.34907	0.474239
ENSG00000232859	LYRM9	protein_coding	17	27878314	27893383	-	101.176	-0.200909	0.0304535	4.47655e-12	6.07129e-11
ENSG00000232860	SMG7-AS1	lncRNA	1	183460874	183472265	-	56.8624	0.0294735	0.0374123	0.328897	0.452959
ENSG00000232878	DPYD-AS1	lncRNA	1	97095923	97322955	+	6.77149	0.000119774	0.0582688	0.956007	0.969623
ENSG00000232884	ENSG00000232884	lncRNA	21	14676698	14763090	-	7.572	-0.0765627	0.105602	0.0498699	0.100158
ENSG00000232891	ENSG00000232891	lncRNA	6	150600834	150605850	+	22.7027	-0.0347537	0.0526695	0.321621	0.445388
ENSG00000232893	IQCA1-AS1	lncRNA	2	236391074	236392388	+	10.976	-0.0120765	0.053793	0.698839	0.785317
ENSG00000232907	DLGAP4-AS1	lncRNA	20	36507702	36573391	-	66.655	-0.122672	0.0463696	0.00147785	0.0049023
ENSG00000232909	ENSG00000232909	lncRNA	6	35733867	35736947	-	15.0254	-0.00973546	0.0495886	0.780835	0.848455
ENSG00000232912	RERE-AS1	lncRNA	1	8424645	8435013	+	58.334	-0.125112	0.0595083	0.00531565	0.0149995
ENSG00000232913	PLCE1-AS2	lncRNA	10	94081950	94108814	-	80.3422	-0.115092	0.0711314	0.0156651	0.037814
ENSG00000232930	ENSG00000232930	lncRNA	7	36001317	36055431	+	6.41625	0.013796	0.0580621	0.610779	0.714382
ENSG00000232931	LINC00342	lncRNA	2	95807052	95835003	-	2111.69	-0.188741	0.0280242	1.69737e-12	2.43709e-11
ENSG00000232934	ENSG00000232934	lncRNA	10	112395813	112425589	-	9.55545	0.0330571	0.0610685	0.303893	0.426759
ENSG00000232940	HCG25	lncRNA	6	33249534	33255167	+	83.4985	-0.100901	0.0321696	0.000469655	0.00176998
ENSG00000232949	ENSG00000232949	lncRNA	7	22589698	22602536	+	7.25983	0.0215768	0.0588127	0.473848	0.594901
ENSG00000232956	SNHG15	lncRNA	7	44983023	44986961	-	246.425	0.0990658	0.0225919	3.28234e-06	1.89715e-05
ENSG00000232973	CYP1B1-AS1	lncRNA	2	38073447	38231651	+	6.2073	-0.0107552	0.0575944	0.703392	0.789138
ENSG00000232977	LINC00327	lncRNA	13	23465776	23487712	+	32.9923	-0.0108207	0.040629	0.74321	0.819999
ENSG00000232978	ENSG00000232978	lncRNA	9	19291337	19292576	-	13.5433	-0.0375456	0.0603833	0.284496	0.405663
ENSG00000232995	RGS5	lncRNA	1	163244505	163321894	-	48.551	0.0434575	0.0410311	0.17518	0.278048
ENSG00000233006	MIR3936HG	lncRNA	5	132311285	132370170	-	69.4076	-0.0126764	0.0305583	0.642188	0.739821
ENSG00000233016	SNHG7	lncRNA	9	136721366	136728184	-	302.974	0.0892939	0.0337219	0.00237975	0.00745505
ENSG00000233021	ENSG00000233021	lncRNA	10	437561	441170	+	31.7769	-0.0801521	0.065601	0.0582398	0.114095
ENSG00000233024	NPIPA9	protein_coding	16	18358086	18379331	-	218.377	-0.0427321	0.0220119	0.0382814	0.0801028
ENSG00000233029	ENSG00000233029	lncRNA	1	121090289	121097655	-	7.36341	-0.231122	0.13534	0.00366349	0.0108675
ENSG00000233030	ENSG00000233030	lncRNA	1	149785659	149793020	-	20.1715	-0.364876	0.0739399	4.4697e-08	3.46085e-07
ENSG00000233033	CASK-AS1	lncRNA	X	41520036	41522336	+	12.561	-0.0109193	0.0523573	0.724906	0.806404
ENSG00000233038	PTPRN2-AS1	lncRNA	7	157854529	157863011	+	25.256	-0.226966	0.0720445	0.000123135	0.000527228
ENSG00000233044	ENSG00000233044	lncRNA	6	157107727	157119706	-	24.2054	-0.0351671	0.0498722	0.319138	0.442926
ENSG00000233056	ERVH48-1	protein_coding	21	42916803	42925646	-	49.6628	-0.133043	0.044387	0.000436732	0.00165734
ENSG00000233058	LINC00884	lncRNA	3	194487140	194521156	+	79.8256	-0.0483159	0.0314588	0.0792703	0.146685
ENSG00000233060	ENSG00000233060	lncRNA	2	70089721	70096100	+	7.96071	-0.0211778	0.0579531	0.445204	0.569182
ENSG00000233061	TTLL7-IT1	lncRNA	1	83979118	83984300	-	55.9597	-0.00351882	0.0422898	0.934454	0.955133
ENSG00000233070	ZFY-AS1	lncRNA	Y	2966844	3002626	-	5.73945	-0.00870915	0.0585281	0.735405	0.81413
ENSG00000233098	CCDC144NL-AS1	lncRNA	17	20868433	21002276	+	12.3343	-0.0606297	0.0692138	0.124452	0.211286
ENSG00000233108	GLCCI1-DT	lncRNA	7	7958183	7969903	-	7.67949	-0.0053662	0.0559583	0.855296	0.901734
ENSG00000233110	ENSG00000233110	lncRNA	4	185587909	185594003	+	22.5182	-0.248836	0.0769933	8.70355e-05	0.00038513
ENSG00000233117	LINC00702	lncRNA	10	4201141	4243912	-	6.65208	0.490636	0.122898	2.52499e-06	1.49015e-05
ENSG00000233124	LINC00456	lncRNA	13	97168751	97187578	-	3.29696	-0.0159457	0.0638821	0.428602	0.552702
ENSG00000233143	DIRC3-AS1	lncRNA	2	217261699	217336120	+	7.50636	-0.0212338	0.0594675	0.468599	0.590372
ENSG00000233144	ENSG00000233144	lncRNA	10	73381433	73383496	+	9.73188	-0.0610094	0.0742222	0.106556	0.186311
ENSG00000233154	LINC01762	lncRNA	1	116423724	116478842	-	13.5628	0.00815737	0.0515458	0.761119	0.833583
ENSG00000233178	ENSG00000233178	lncRNA	9	68393881	68406500	-	44.1853	-0.0568392	0.0426705	0.0925995	0.166208
ENSG00000233184	ENSG00000233184	lncRNA	1	101025850	101090513	+	136.493	0.000958467	0.0254337	0.960638	0.972698
ENSG00000233198	RNF224	protein_coding	9	137227502	137229640	+	24.7107	-0.0232091	0.0484475	0.487874	0.607103
ENSG00000233203	DHCR24-DT	lncRNA	1	54887563	54888850	+	8.39452	0.00770825	0.0547026	0.778959	0.847029
ENSG00000233208	LINC00642	lncRNA	14	90453571	90490763	+	13.9443	-0.0139953	0.0518927	0.652133	0.748242
ENSG00000233220	LINC00167	lncRNA	11	130002938	130004356	+	9.58525	0.0130618	0.0546389	0.652972	0.748811
ENSG00000233223	ENSG00000233223	lncRNA	17	7581964	7584086	-	67.5372	-0.0047117	0.0366562	0.887141	0.922918
ENSG00000233230	ENSG00000233230	lncRNA	2	47905678	47907810	+	32.331	-0.0223951	0.0407315	0.486476	0.605845
ENSG00000233232	NPIPB7	protein_coding	16	28456372	28471175	-	6.25825	-0.00303629	0.0568551	0.944305	0.962242
ENSG00000233237	LINC00472	lncRNA	6	71343427	71420745	-	2818.97	-0.248386	0.0220244	1.27937e-30	1.13982e-28
ENSG00000233246	PHC2-AS1	lncRNA	1	33350352	33363245	+	13.9195	-0.0617994	0.0702431	0.111339	0.19301
ENSG00000233276	GPX1	protein_coding	3	49357176	49358353	-	2172.2	0.00640264	0.0220305	0.749109	0.824713
ENSG00000233296	TMEM18-DT	lncRNA	2	677186	697382	+	8.65348	-0.00688678	0.0537865	0.822323	0.878475
ENSG00000233303	XXYLT1-AS1	lncRNA	3	195094588	195096057	+	9.19607	-0.0686264	0.0943111	0.0661465	0.126637
ENSG00000233330	ENSG00000233330	lncRNA	6	149591755	149592663	-	18.2265	0.0149495	0.0475663	0.63765	0.736026
ENSG00000233334	FAM53B-AS1	lncRNA	10	124703625	124714217	+	32.6857	-0.203335	0.0624772	9.85188e-05	0.000430663
ENSG00000233338	TLR8-AS1	lncRNA	X	12902817	12908333	-	6.43092	-0.11563	0.141845	0.0249719	0.0561722
ENSG00000233339	ENSG00000233339	lncRNA	2	106179542	106183797	+	16.8963	-0.0945864	0.0773752	0.0406956	0.0841935
ENSG00000233340	ENSG00000233340	lncRNA	10	112671812	112677819	-	25.764	-0.0709522	0.0646356	0.0819368	0.150391
ENSG00000233355	CHRM3-AS2	lncRNA	1	239703381	239730465	-	88.6852	-0.243229	0.0671521	1.84641e-05	9.35419e-05
ENSG00000233363	ENSG00000233363	lncRNA	7	154092201	154096043	-	23.3653	-0.191494	0.0962281	0.00342883	0.0102571
ENSG00000233367	ENSG00000233367	lncRNA	9	6415145	6449558	-	22.5937	-0.0781123	0.0584412	0.0563114	0.111032
ENSG00000233384	CNIH3-AS2	lncRNA	1	224608130	224616220	-	26.3638	0.102627	0.0580258	0.0147035	0.0358257
ENSG00000233396	LINC01719	lncRNA	1	146052566	146061948	+	109.862	-0.0143302	0.0261886	0.55525	0.666082
ENSG00000233420	ENSG00000233420	lncRNA	7	88420167	88756725	+	9.63873	0.00722645	0.0544458	0.799322	0.862266
ENSG00000233421	LINC01783	lncRNA	1	16533886	16535649	-	6.87816	-0.0160426	0.0591957	0.50498	0.622938
ENSG00000233436	BTBD18	protein_coding	11	57743514	57751781	-	130.609	-0.0622688	0.0301979	0.0204386	0.0473403
ENSG00000233452	STXBP5-AS1	lncRNA	6	146824539	147204614	-	21.2796	-0.131475	0.0672963	0.00695594	0.0189742
ENSG00000233461	ENSG00000233461	lncRNA	1	231520729	231528618	-	32.6138	0.0894667	0.0534098	0.0231571	0.0525845
ENSG00000233478	ENSG00000233478	lncRNA	1	25644544	25659111	-	45.5653	-0.385299	0.0743435	1.1623e-08	9.84445e-08
ENSG00000233496	SYNJ2-IT1	lncRNA	6	158001107	158002383	+	21.7388	-0.348545	0.0721853	8.58984e-08	6.37961e-07
ENSG00000233508	ENSG00000233508	lncRNA	20	43189998	43202599	+	27.1389	0.0551246	0.0518751	0.124313	0.211118
ENSG00000233509	ZNF197-AS1	lncRNA	3	44617128	44624797	-	43.9216	-0.0397725	0.0417031	0.23036	0.34494
ENSG00000233519	ENSG00000233519	lncRNA	1	240400671	240401123	-	13.1288	-0.291014	0.110701	0.000406251	0.00155274
ENSG00000233527	ZNF529-AS1	lncRNA	19	36573070	36594708	+	125.919	-0.078072	0.026079	0.00113613	0.00387748
ENSG00000233538	ENSG00000233538	lncRNA	2	231452195	231453153	+	25.2596	0.0760055	0.0620672	0.0602389	0.117374
ENSG00000233540	DNM3-IT1	lncRNA	1	171864187	171864687	+	5.38115	-0.024311	0.0636076	0.364045	0.488652
ENSG00000233547	ENSG00000233547	lncRNA	10	112950646	112951875	-	17.005	-0.196282	0.0826983	0.00130176	0.00436875
ENSG00000233559	LINC00513	lncRNA	7	130853720	130930682	+	157.264	-0.189009	0.0464887	4.62579e-06	2.60574e-05
ENSG00000233589	ENSG00000233589	lncRNA	1	68479129	68483539	+	22.2635	0.13506	0.0667983	0.004821	0.0137957
ENSG00000233593	LINC02609	lncRNA	1	90769086	90851658	-	14.9441	0.0556135	0.0645036	0.134817	0.225309
ENSG00000233602	ERI3-IT1	lncRNA	1	44243408	44244273	-	40.5431	-0.0615415	0.0455127	0.0809153	0.148939
ENSG00000233611	ENSG00000233611	lncRNA	2	236167447	236294927	+	30.0291	-0.201745	0.078751	0.000800749	0.00284078
ENSG00000233613	DCUN1D2-AS	lncRNA	13	113468901	113476135	+	42.8613	-0.121886	0.0509067	0.00283866	0.00868568
ENSG00000233621	LINC01137	lncRNA	1	37350934	37474411	-	11.8548	-0.0512415	0.0672232	0.146166	0.240557
ENSG00000233635	ENSG00000233635	lncRNA	17	63193930	63339053	-	55.0686	-0.237236	0.0575745	2.97058e-06	1.73342e-05
ENSG00000233639	PANTR1	lncRNA	2	104794848	104853183	-	3090.39	-0.145499	0.0147194	8.13685e-24	3.88471e-22
ENSG00000233642	GPR158-AS1	lncRNA	10	25158072	25176276	-	6.17827	-0.0464694	0.0740865	0.136357	0.227204
ENSG00000233644	ARHGEF7-IT1	lncRNA	13	111122652	111144264	+	11.4489	-0.0195207	0.0544326	0.53554	0.649357
ENSG00000233651	ENSG00000233651	lncRNA	9	62387171	62394004	-	11.1342	-0.0421767	0.062908	0.221154	0.333927
ENSG00000233654	ENSG00000233654	lncRNA	2	190534855	190569776	+	32.7817	0.179299	0.0521779	5.82069e-05	0.000267747
ENSG00000233661	SPIN4-AS1	lncRNA	X	63349646	63352178	+	7.04869	-0.0699587	0.0978971	0.054408	0.107809
ENSG00000233670	PIRT	protein_coding	17	10822470	10838087	-	17.6155	-5.79249e-07	0.0510512	0.996098	0.997316
ENSG00000233672	RNASEH2B-AS1	lncRNA	13	50862172	50910764	-	37.8328	-0.0361913	0.0462068	0.290985	0.41265
ENSG00000233693	PBX1-AS1	lncRNA	1	164769116	164774641	-	35.8622	-0.152282	0.0775777	0.00489317	0.0139646
ENSG00000233695	GAS6-AS1	lncRNA	13	113815630	113845744	+	16.815	-0.0237393	0.0502801	0.468761	0.59048
ENSG00000233718	MYCNOS	lncRNA	2	15918350	15942249	-	17.9874	-0.0205266	0.0493355	0.54533	0.657317
ENSG00000233723	LINC01122	lncRNA	2	58427799	59063766	+	82.0159	-0.234326	0.0429118	3.99721e-09	3.61259e-08
ENSG00000233729	NCKAP5-AS1	lncRNA	2	132915557	132931494	+	15.1465	-0.184745	0.0922587	0.00350481	0.0104492
ENSG00000233735	ENSG00000233735	lncRNA	1	240177839	240179644	-	13.4743	-0.0882858	0.102367	0.048448	0.0976989
ENSG00000233756	DSCAM-IT1	lncRNA	21	40615378	40630767	-	5.76802	0.0385348	0.0733814	0.131978	0.22145
ENSG00000233757	ENSG00000233757	protein_coding	2	95207535	95259774	+	313.145	0.0463909	0.0195882	0.0122306	0.030648
ENSG00000233766	CAVIN2-AS1	lncRNA	2	191846539	192044525	+	11.0388	-0.0669993	0.0836944	0.085949	0.156464
ENSG00000233783	ENSG00000233783	lncRNA	21	25928754	25952614	+	202.893	-0.0250339	0.0381279	0.430077	0.554235
ENSG00000233797	UFL1-AS1	lncRNA	6	96199840	96521717	-	48.937	-0.0236363	0.0455189	0.484509	0.604161
ENSG00000233799	ENSG00000233799	lncRNA	4	764487	765074	-	16.0104	-0.0991759	0.0764177	0.0339161	0.0726388
ENSG00000233806	LINC01237	lncRNA	2	241881363	242078722	+	16.4054	-0.0332536	0.0540074	0.33207	0.456443
ENSG00000233817	ENSG00000233817	lncRNA	9	113619228	113622634	+	21.3086	0.012893	0.0464825	0.690578	0.778509
ENSG00000233821	ENOX1-AS1	lncRNA	13	43543918	43548056	+	16.0524	-0.13635	0.0997179	0.0163771	0.0392744
ENSG00000233822	H2BC15	protein_coding	6	27837760	27855709	+	1464.88	0.339992	0.0159049	9.73935e-103	5.1845e-99
ENSG00000233825	ENSG00000233825	lncRNA	10	32346499	32347179	+	17.042	-0.0354067	0.0552558	0.307734	0.430884
ENSG00000233840	PCDH9-AS4	lncRNA	13	66990886	67002007	+	49.213	-0.286848	0.0570609	3.5449e-08	2.78427e-07
ENSG00000233845	ENSG00000233845	lncRNA	2	47035279	47040524	-	9.3614	-0.0259519	0.0587434	0.403034	0.528078
ENSG00000233847	ERCC8-AS1	lncRNA	5	60917490	60919573	+	20.8917	-0.0576014	0.0631709	0.140671	0.233008
ENSG00000233848	ENSG00000233848	lncRNA	6	20756103	20800694	-	12.3269	-0.0844939	0.0857101	0.0591739	0.115619
ENSG00000233851	LATS2-AS1	lncRNA	13	21005157	21018122	+	19.6868	-0.179998	0.0781201	0.00180928	0.00585843
ENSG00000233860	SHROOM3-AS1	lncRNA	4	76708853	76802426	-	103.477	-0.159907	0.0409822	1.22894e-05	6.41684e-05
ENSG00000233862	ENSG00000233862	lncRNA	2	30051066	30143804	-	10.3887	-0.0214434	0.0549496	0.514862	0.63198
ENSG00000233871	DLG5-AS1	lncRNA	10	77927372	77929824	+	29.0771	-0.0322728	0.0441206	0.32508	0.449009
ENSG00000233885	YEATS2-AS1	lncRNA	3	183806457	183810783	-	172.485	-0.0307201	0.0282445	0.228909	0.34325
ENSG00000233893	EZR-AS1	lncRNA	6	158817979	158822252	+	10.0853	0.069033	0.0810381	0.0696075	0.132087
ENSG00000233901	LINC01503	lncRNA	9	129332300	129359541	+	16.3241	-0.181948	0.085587	0.00255973	0.00794757
ENSG00000233912	ENSG00000233912	lncRNA	3	5156905	5187329	-	26.9615	-0.0762616	0.0630224	0.0630701	0.121799
ENSG00000233926	ENSG00000233926	lncRNA	9	81689713	81776900	+	5.51262	-0.0369692	0.0686267	0.16818	0.268998
ENSG00000233927	RPS28	protein_coding	19	8321496	8323340	+	1116.78	0.00297333	0.0188178	0.861893	0.906106
ENSG00000233930	KRTAP5-AS1	lncRNA	11	1571353	1599184	+	24.2406	0.0909831	0.083964	0.0419867	0.0864541
ENSG00000233937	CTC-338M12.4	lncRNA	5	181246507	181272167	+	85.1577	-0.0252459	0.0320673	0.365087	0.489534
ENSG00000233942	ENSG00000233942	lncRNA	7	95471835	95473998	+	16.7277	0.182423	0.081381	0.00171223	0.00558751
ENSG00000233953	ENSG00000233953	lncRNA	2	60495686	60499964	+	9.13229	-0.136945	0.134005	0.0227805	0.051873
ENSG00000233954	UQCRHL	protein_coding	1	15807169	15809348	-	29.5776	0.0909499	0.0559721	0.024511	0.0552347
ENSG00000233967	ENSG00000233967	lncRNA	6	80441295	80466674	+	95.8323	-0.184182	0.0440735	3.11079e-06	1.80633e-05
ENSG00000233993	DTD1-AS1	lncRNA	20	18674395	18698709	-	25.6399	-0.0749716	0.0718619	0.0743398	0.139289
ENSG00000234019	ENSG00000234019	lncRNA	X	53093710	53094858	-	5.7507	-0.0298342	0.0647427	0.298565	0.421155
ENSG00000234026	ENSG00000234026	lncRNA	10	95228243	95231144	-	7.28777	-0.00910342	0.0573853	0.744395	0.820967
ENSG00000234028	EIF2AK3-DT	lncRNA	2	88627539	88631821	+	56.053	-0.0622597	0.0377892	0.0480451	0.0970426
ENSG00000234050	ENSG00000234050	lncRNA	X	102937770	102940561	-	5.74473	-0.0156416	0.0604223	0.563812	0.673352
ENSG00000234056	LINC00463	lncRNA	13	25172828	25180079	-	25.9165	-0.0481842	0.0504063	0.171239	0.272979
ENSG00000234072	ENSG00000234072	lncRNA	2	27356246	27367622	+	192.169	0.0185639	0.021587	0.355955	0.480862
ENSG00000234084	ENSG00000234084	lncRNA	6	135301568	135307158	+	24.6759	-0.0866479	0.0642224	0.0439413	0.0898758
ENSG00000234091	ENSG00000234091	lncRNA	10	13729383	13756200	+	41.4219	0.0284021	0.0448466	0.376727	0.501154
ENSG00000234127	TRIM26	protein_coding	6	30184455	30213427	-	1555.25	-0.00612289	0.010546	0.558693	0.66893
ENSG00000234129	ENSG00000234129	lncRNA	X	10847578	11111220	-	34.2651	0.0793259	0.0528657	0.038658	0.0808114
ENSG00000234134	ENSG00000234134	lncRNA	10	125718771	125719365	-	7.81164	-0.0208734	0.0589341	0.50767	0.625355
ENSG00000234136	ENSG00000234136	lncRNA	3	197830685	197831296	-	20.7614	-0.0595359	0.060618	0.121299	0.207023
ENSG00000234141	ENSG00000234141	lncRNA	7	7949853	7950709	-	6.28234	-0.0146867	0.0579329	0.596873	0.70239
ENSG00000234147	ENSG00000234147	lncRNA	6	140575812	140898448	-	6.90182	0.0254004	0.0610637	0.356516	0.48144
ENSG00000234149	ENSG00000234149	lncRNA	10	75003055	75025174	-	15.0932	-0.0243998	0.055363	0.467555	0.589441
ENSG00000234160	ENSG00000234160	lncRNA	9	37509150	37510299	+	94.2018	0.143925	0.0328536	1.73565e-06	1.05112e-05
ENSG00000234161	PABPC5-AS1	lncRNA	X	91414878	91434999	-	10.0215	-0.102251	0.104219	0.0322524	0.0696785
ENSG00000234162	ENSG00000234162	lncRNA	2	105874509	105962386	-	29.3007	-0.0207317	0.0464427	0.540554	0.653254
ENSG00000234171	RNASEH1-AS1	lncRNA	2	3558474	3564842	+	153.032	0.00200471	0.0241349	0.924175	0.948642
ENSG00000234177	LINC01114	lncRNA	2	104746638	104757719	-	322.831	-0.542615	0.0202853	7.32751e-159	1.56025e-154
ENSG00000234183	LINC01952	lncRNA	7	44848416	44849568	+	5.68572	0.00939779	0.0572285	0.707252	0.792272
ENSG00000234185	ENSG00000234185	lncRNA	7	66119603	66165011	-	30.9194	-0.0338782	0.0428694	0.312315	0.435474
ENSG00000234193	ACSL3-AS1	lncRNA	2	222917387	222919363	-	117.378	-0.167272	0.0367611	6.73326e-07	4.37241e-06
ENSG00000234197	ETV5-AS1	lncRNA	3	186079170	186080947	+	156.73	-0.070247	0.0349912	0.0195615	0.0456664
ENSG00000234199	LINC01191	lncRNA	2	113970719	114007304	+	22.7883	-0.0010839	0.0481459	0.994574	0.996211
ENSG00000234206	ENSG00000234206	lncRNA	6	107509803	107511721	-	156.077	-0.157283	0.0414912	1.94771e-05	9.81137e-05
ENSG00000234210	ENSG00000234210	lncRNA	7	157466231	157499716	+	5.15334	-0.260747	0.157117	0.0028616	0.00874456
ENSG00000234215	CT66	lncRNA	7	69594793	69597493	-	7.62544	-0.00430089	0.054794	0.902171	0.933744
ENSG00000234222	LIX1L-AS1	lncRNA	1	145926590	145959179	+	61.3383	-0.0399959	0.0344162	0.172645	0.274818
ENSG00000234224	TMEM229A	protein_coding	7	124030921	124033067	-	27.2949	0.0108083	0.0452937	0.745502	0.821805
ENSG00000234230	ZFX-AS1	lncRNA	X	24146225	24149654	-	7.11053	-0.0191219	0.0584528	0.496678	0.615836
ENSG00000234255	ENSG00000234255	lncRNA	2	65439838	65456571	-	12.4355	-0.0948213	0.0879877	0.0381559	0.0799109
ENSG00000234264	DEPDC1-AS1	lncRNA	1	68496676	68538627	+	5.69107	0.158245	0.171664	0.0133016	0.0329721
ENSG00000234281	LANCL1-AS1	lncRNA	2	210324759	210469246	+	39.0567	-0.198363	0.0534537	1.83431e-05	9.29728e-05
ENSG00000234284	ZNF879	protein_coding	5	179023804	179035064	+	200.242	0.0289122	0.0246889	0.200834	0.309231
ENSG00000234286	ENSG00000234286	lncRNA	7	23680195	23680786	-	7.06945	0.0320183	0.063821	0.268003	0.387098
ENSG00000234289	H2BS1	protein_coding	21	43565182	43565648	+	13.4532	0.109158	0.092732	0.027523	0.0609831
ENSG00000234293	BACH1-IT3	lncRNA	21	29496047	29500386	+	8.51099	0.0153769	0.0573228	0.552566	0.663797
ENSG00000234323	LINC01505	lncRNA	9	105993310	106740875	+	7.50783	-0.0122614	0.0565264	0.63229	0.732301
ENSG00000234327	ZNF232-AS1	lncRNA	17	5111468	5115004	+	48.476	0.119622	0.0504886	0.00298815	0.00907268
ENSG00000234350	ENSG00000234350	lncRNA	2	170700368	170813670	-	110.592	-0.0968066	0.0312275	0.000574292	0.00211527
ENSG00000234352	ENSG00000234352	lncRNA	7	136685559	137182107	-	44.4377	-0.0320754	0.0493903	0.35233	0.477143
ENSG00000234361	ENSG00000234361	lncRNA	6	157829143	157830573	-	24.0321	-0.0714264	0.0600619	0.0751852	0.140542
ENSG00000234377	OBI1-AS1	lncRNA	13	77919689	78617328	+	9.28734	-0.156092	0.113978	0.0106113	0.0272192
ENSG00000234380	LINC01426	lncRNA	21	34745757	34784886	+	8.76208	-0.161991	0.135925	0.0119676	0.0300792
ENSG00000234390	USP27X-DT	lncRNA	X	49876724	49879241	-	30.3912	0.0512504	0.0478674	0.140746	0.233095
ENSG00000234393	ENSG00000234393	lncRNA	10	113710681	113719332	-	15.0158	0.0002225	0.0486326	0.975341	0.982603
ENSG00000234405	ENSG00000234405	lncRNA	X	103486461	103517919	+	38.6884	-0.0231361	0.0398958	0.471646	0.592865
ENSG00000234409	CCDC188	protein_coding	22	20148416	20151055	-	160.3	0.00740812	0.0402935	0.801431	0.863607
ENSG00000234428	ENSG00000234428	lncRNA	12	26623369	26649479	+	16.0181	-0.0688102	0.0755659	0.0888929	0.160788
ENSG00000234432	ENSG00000234432	lncRNA	7	5426277	5428927	-	142.486	-0.0576172	0.0300992	0.0309877	0.0673631
ENSG00000234444	ZNF736	protein_coding	7	64307459	64356634	+	1819.46	-0.0539098	0.0103198	1.17565e-07	8.57594e-07
ENSG00000234456	MAGI2-AS3	lncRNA	7	79452877	79471208	+	2570.68	0.0295452	0.0174231	0.0759756	0.141771
ENSG00000234459	ENSG00000234459	lncRNA	7	90266034	90270216	-	11.8729	-0.0663643	0.0773861	0.0970548	0.172734
ENSG00000234465	PINLYP	protein_coding	19	43575801	43582104	+	24.5517	-0.0567604	0.0547618	0.127483	0.215385
ENSG00000234469	CLDN34	protein_coding	X	9967358	9968352	+	7.67815	0.0297016	0.0605182	0.335212	0.459575
ENSG00000234478	ACBD3-AS1	lncRNA	1	226148003	226155071	+	26.539	-0.0815072	0.0570353	0.0433991	0.0889239
ENSG00000234492	RPL34-DT	lncRNA	4	108538190	108620460	-	14.7727	-0.0519423	0.0619976	0.161427	0.260833
ENSG00000234494	SP2-AS1	lncRNA	17	47897330	47941410	-	160.954	-0.0541768	0.0242379	0.015947	0.0384074
ENSG00000234509	ENSG00000234509	lncRNA	21	31653593	31659500	-	12.5897	-0.124218	0.0981137	0.0201523	0.0467589
ENSG00000234545	FAM133B	protein_coding	7	92560758	92590393	-	1250.98	0.0177693	0.0176428	0.290385	0.412102
ENSG00000234546	LNCTAM34A	lncRNA	1	9182004	9196284	+	38.0698	0.0235491	0.0395381	0.446237	0.56999
ENSG00000234553	ENSG00000234553	lncRNA	5	56536583	56537826	-	11.0125	-0.0536471	0.0704693	0.137525	0.228703
ENSG00000234567	ENSG00000234567	lncRNA	6	133452857	133456605	-	62.6377	-0.0621245	0.0507772	0.0941221	0.16833
ENSG00000234577	SYNE1-AS1	lncRNA	6	152380546	152381564	+	23.3408	0.2254	0.0669693	5.17715e-05	0.000240692
ENSG00000234578	ENSG00000234578	lncRNA	1	53267935	53268601	+	19.8581	-0.0634593	0.0592016	0.103455	0.182025
ENSG00000234584	ENSG00000234584	lncRNA	2	157725708	157736005	-	12.4694	-0.0518151	0.067413	0.159647	0.258448
ENSG00000234608	MAPKAPK5-AS1	lncRNA	12	111839764	111842902	-	265.026	0.0387054	0.0213957	0.0532626	0.105963
ENSG00000234616	JRK	protein_coding	8	142657460	142681968	-	1559.89	0.00319977	0.0139025	0.80916	0.869346
ENSG00000234617	SNRK-AS1	lncRNA	3	43346923	43352152	-	52.0186	-0.13099	0.0510753	0.00165417	0.00541629
ENSG00000234630	ENSG00000234630	lncRNA	22	22293733	22294794	+	52.3809	-0.236028	0.0565864	2.30881e-06	1.37322e-05
ENSG00000234636	MED14OS	lncRNA	X	40735400	40738701	+	35.4696	0.0463623	0.0464074	0.171708	0.273617
ENSG00000234650	PCCA-AS1	lncRNA	13	100464440	100481205	-	93.0225	-0.226056	0.0719625	0.000117472	0.000505421
ENSG00000234653	LRRTM4-AS1	lncRNA	2	76985965	77009791	+	23.0669	-0.266932	0.0714213	1.20266e-05	6.29038e-05
ENSG00000234661	CHL1-AS1	lncRNA	3	363370	385795	-	108.153	-0.322826	0.0427441	2.68892e-15	5.32111e-14
ENSG00000234663	LINC01934	lncRNA	2	181086076	181409321	+	12.5579	-0.0531081	0.069015	0.14853	0.243769
ENSG00000234665	LERFS	lncRNA	9	62856999	62898095	-	42.0101	0.0185652	0.0418682	0.549876	0.661125
ENSG00000234678	ELF3-AS1	lncRNA	1	201995696	202010463	-	78.289	-0.032186	0.0323939	0.252067	0.36924
ENSG00000234684	SDCBP2-AS1	lncRNA	20	1325405	1378735	+	219.387	-0.0692969	0.0258222	0.00351693	0.0104809
ENSG00000234690	EPCAM-DT	lncRNA	2	47192405	47345074	-	44.6777	-0.182086	0.0496216	2.43736e-05	0.000120414
ENSG00000234692	ENSG00000234692	lncRNA	9	115252538	115254251	-	11.7618	0.144608	0.098696	0.0121602	0.0305014
ENSG00000234710	ENSG00000234710	lncRNA	7	9621764	9769513	+	5.49879	0.0129168	0.0600028	0.539106	0.652115
ENSG00000234719	NPIPB2	protein_coding	16	11927259	11976643	-	64.5951	-0.0834432	0.0399573	0.0125248	0.0312871
ENSG00000234740	ENSG00000234740	lncRNA	9	13274510	13279187	-	86.3312	-0.00613786	0.0335196	0.843849	0.89354
ENSG00000234741	GAS5	lncRNA	1	173858559	173868882	-	1649.28	0.129236	0.0116861	3.87276e-29	2.99865e-27
ENSG00000234745	HLA-B	protein_coding	6	31353875	31357188	-	6082.28	-0.15202	0.0196109	1.42594e-15	2.93357e-14
ENSG00000234753	FOXP4-AS1	lncRNA	6	41494853	41548621	-	9.20325	0.000155586	0.0537891	0.992532	0.994822
ENSG00000234771	SLC25A25-AS1	lncRNA	9	128108581	128118693	-	313.983	-0.01158	0.0204674	0.555018	0.665953
ENSG00000234772	LINC00412	lncRNA	13	27236282	27250711	-	30.2248	0.00295249	0.0407582	0.915222	0.942078
ENSG00000234776	C11orf94	protein_coding	11	45906534	45907271	-	15.4759	0.0339267	0.0526793	0.310606	0.43383
ENSG00000234781	LINC01103	lncRNA	2	104488458	104510509	-	12.6998	-0.158918	0.098269	0.00959367	0.0249943
ENSG00000234789	ENSG00000234789	lncRNA	9	129640476	129641282	+	13.2036	-0.0741851	0.0768057	0.0722828	0.136253
ENSG00000234807	LINC01135	lncRNA	1	58785128	58901109	+	13.0949	-0.0522367	0.0625369	0.162888	0.262616
ENSG00000234817	ECI2-DT	lncRNA	6	4136072	4157385	+	12.1366	-0.147055	0.0974753	0.0109285	0.0279084
ENSG00000234818	ENSG00000234818	lncRNA	2	10589166	10604830	+	9.54745	-0.0595707	0.0741411	0.111662	0.193476
ENSG00000234832	NXT1-AS1	lncRNA	20	23346941	23351486	-	8.83545	0.0139203	0.0548263	0.667728	0.760399
ENSG00000234848	ENSG00000234848	lncRNA	19	12450935	12460705	+	20.5641	-0.0554467	0.060117	0.137733	0.228889
ENSG00000234857	HNRNPUL2-BSCL2	protein_coding	11	62690275	62727384	-	7.95951	-0.012823	0.0551407	0.632118	0.732181
ENSG00000234860	ENSG00000234860	lncRNA	9	99531507	99583301	+	7.20929	-0.525631	0.122741	1.04515e-06	6.54543e-06
ENSG00000234869	ENSG00000234869	lncRNA	22	46541495	46548196	+	12.8716	-0.0762976	0.0789307	0.0661613	0.126637
ENSG00000234883	MIR155HG	lncRNA	21	25561909	25575168	+	30.1663	-0.0368747	0.0527203	0.306549	0.429543
ENSG00000234892	ENSG00000234892	lncRNA	22	43232141	43239010	+	12.5	-0.202951	0.104468	0.00320907	0.0096772
ENSG00000234899	SOX9-AS1	lncRNA	17	72067099	72237203	-	361.91	-0.158129	0.0183447	1.0291e-18	2.93341e-17
ENSG00000234912	SNHG20	lncRNA	17	77086716	77099902	+	161.555	0.0739251	0.0247602	0.00120238	0.00407419
ENSG00000234913	ENSG00000234913	lncRNA	22	18004270	18007308	-	13.836	-0.0771962	0.0839773	0.0685713	0.130482
ENSG00000234915	ENSG00000234915	lncRNA	1	212299495	212331713	-	5.72353	-0.0454051	0.0759961	0.144657	0.238496
ENSG00000234917	ENSG00000234917	lncRNA	1	42678735	42681659	+	9.53587	0.0465344	0.0665607	0.170977	0.272679
ENSG00000234921	ENSG00000234921	lncRNA	9	124031624	124032524	-	63.9227	-0.213444	0.0448875	1.77959e-07	1.25932e-06
ENSG00000234936	ENSG00000234936	lncRNA	2	43229573	43233394	+	19.3479	-0.044418	0.0535247	0.217087	0.328788
ENSG00000234942	GRID1-AS1	lncRNA	10	85577731	85607213	+	17.2895	-0.0379408	0.0551691	0.276105	0.396192
ENSG00000234943	ENSG00000234943	lncRNA	2	54545368	54546677	-	45.2859	-0.103385	0.0631823	0.0191857	0.0449171
ENSG00000234945	GTF3C2-AS1	lncRNA	2	27335520	27342599	+	51.1311	-0.0382769	0.0403777	0.236673	0.352189
ENSG00000234961	ENSG00000234961	lncRNA	10	17233325	17234833	-	691.967	0.0697998	0.0255308	0.00276154	0.00848426
ENSG00000234965	SHISA8	protein_coding	22	41909543	41915074	-	12.434	-0.0307211	0.0587592	0.345075	0.470101
ENSG00000234977	ENSG00000234977	lncRNA	7	1691906	1692450	-	12.5491	-0.403432	0.0972439	1.70025e-06	1.03114e-05
ENSG00000234997	ENSG00000234997	lncRNA	2	113325372	113425548	+	18.2623	0.0153777	0.047837	0.623623	0.725333
ENSG00000234998	ENSG00000234998	lncRNA	1	121087528	121116676	-	6.57957	0.00814647	0.0561591	0.752279	0.827175
ENSG00000235016	SEMA3F-AS1	lncRNA	3	50116022	50156085	-	181.903	-0.0591058	0.0271291	0.0165898	0.039713
ENSG00000235020	ENSG00000235020	lncRNA	10	18206127	18261504	-	358.892	-0.0541603	0.0582092	0.151134	0.247261
ENSG00000235023	ENSG00000235023	lncRNA	21	42648271	42651244	-	14.6516	-0.0893505	0.0813491	0.0454684	0.0925582
ENSG00000235026	DPP10-AS1	lncRNA	2	115126622	115161384	-	18.2578	-0.329596	0.0751504	6.61043e-07	4.2992e-06
ENSG00000235027	ENSG00000235027	lncRNA	11	1760348	1762486	+	24.4293	0.117939	0.0682479	0.0114417	0.0289767
ENSG00000235032	BMP7-AS1	lncRNA	20	57214872	57215866	+	13.6987	-0.173979	0.096876	0.00535901	0.0151018
ENSG00000235033	DAAM2-AS1	lncRNA	6	39881804	39900071	-	5.81123	0.0149165	0.0598818	0.546393	0.658126
ENSG00000235034	C19orf81	protein_coding	19	50649445	50659310	+	14.1716	-0.00745731	0.0508936	0.816942	0.875107
ENSG00000235035	ENSG00000235035	lncRNA	2	70687142	70691824	+	10.7997	-0.0305085	0.0581419	0.353227	0.477905
ENSG00000235066	ENSG00000235066	lncRNA	2	117995397	118055033	+	72.4188	-0.0519864	0.0353617	0.0844819	0.154264
ENSG00000235070	ENSG00000235070	lncRNA	2	226180044	226185371	-	5.93397	-0.0370901	0.0689024	0.183537	0.288289
ENSG00000235072	ARNILA	lncRNA	2	25369136	25375845	-	24.1575	0.0153232	0.043889	0.634279	0.733691
ENSG00000235078	ENSG00000235078	lncRNA	2	3519275	3523197	+	8.06891	-0.00786945	0.0551412	0.797112	0.861001
ENSG00000235079	ZRANB2-AS1	lncRNA	1	71048855	71067184	+	19.158	0.0127027	0.0491637	0.668321	0.760705
ENSG00000235085	ENSG00000235085	lncRNA	17	4673830	4696831	+	24.451	-0.0398263	0.0483542	0.254354	0.371847
ENSG00000235092	ID2-AS1	lncRNA	2	8666636	8681864	-	198.484	-0.160226	0.0250553	2.32553e-11	2.87059e-10
ENSG00000235096	ENSG00000235096	lncRNA	1	246025897	246035603	+	11.0074	-0.00152438	0.0543712	0.992151	0.99458
ENSG00000235098	ANKRD65	protein_coding	1	1418420	1421769	-	16.5411	-0.0946514	0.0740726	0.0347719	0.074025
ENSG00000235100	ENSG00000235100	lncRNA	10	89667181	89701274	-	10.2692	0.0195065	0.0545963	0.509074	0.626464
ENSG00000235106	BRD3OS	protein_coding	9	134025481	134034666	+	970.407	-0.0317885	0.0122654	0.00826768	0.0219862
ENSG00000235109	ZSCAN31	protein_coding	6	28324693	28356271	-	210.201	0.000359724	0.0200929	0.978711	0.984945
ENSG00000235120	BSN-AS1	lncRNA	3	49640483	49641769	-	7.21971	-0.0240478	0.0603966	0.414701	0.539152
ENSG00000235121	ENSG00000235121	lncRNA	1	201723294	201737506	-	66.6663	-0.103992	0.0569703	0.0133982	0.0331692
ENSG00000235138	ENSG00000235138	lncRNA	9	134054290	134058805	+	64.7093	-0.195935	0.0424932	4.18136e-07	2.79365e-06
ENSG00000235159	ENSG00000235159	lncRNA	22	46067356	46069891	-	46.7253	-0.098701	0.0473605	0.00877074	0.0231133
ENSG00000235162	C12orf75	protein_coding	12	105235290	105396097	+	382.543	0.108174	0.0177028	2.49413e-10	2.66872e-09
ENSG00000235173	HGH1	protein_coding	8	144137774	144140851	+	537.539	0.0092188	0.0242682	0.673181	0.764646
ENSG00000235189	ENSG00000235189	lncRNA	X	129869064	129957528	-	15.3861	0.0175666	0.0495883	0.595766	0.701523
ENSG00000235191	NUCB1-AS1	lncRNA	19	48910930	48918891	-	10.0682	-0.0669452	0.0821061	0.0819201	0.150373
ENSG00000235194	PPP1R3E	protein_coding	14	23295652	23302859	-	376.541	-0.0238908	0.0158836	0.121215	0.206913
ENSG00000235198	ENSG00000235198	lncRNA	10	117562084	117572457	-	7.09588	-0.0485316	0.0768145	0.134849	0.225345
ENSG00000235204	ENSG00000235204	lncRNA	9	124259250	124261156	-	224.973	-0.192497	0.0277697	4.60938e-13	7.06097e-12
ENSG00000235236	ENSG00000235236	lncRNA	3	48979918	48983985	-	11.4412	-0.0575546	0.0690841	0.118425	0.203144
ENSG00000235244	DANT2	lncRNA	X	115694880	115969130	-	36.7422	-0.171319	0.0644161	0.000749799	0.00267967
ENSG00000235257	ITGA9-AS1	lncRNA	3	37693655	37861802	-	189.744	-0.029952	0.0224826	0.155517	0.253186
ENSG00000235262	KDM5C-IT1	lncRNA	X	53212408	53214679	-	16.9339	-0.0779955	0.0673175	0.0622569	0.120469
ENSG00000235272	RAMACL	protein_coding	6	166585604	166587594	-	277.536	0.0430122	0.0187482	0.015732	0.0379412
ENSG00000235279	ENSG00000235279	lncRNA	10	51302566	51306709	+	17.6451	-0.0396292	0.0619593	0.24791	0.364631
ENSG00000235280	MCF2L-AS1	lncRNA	13	112967484	112968824	-	12.2943	-0.0233576	0.0545212	0.457626	0.580532
ENSG00000235292	ENSG00000235292	lncRNA	20	12243308	12318221	-	5.07773	-0.0855993	0.138768	0.0340702	0.072881
ENSG00000235298	ENSG00000235298	lncRNA	9	83972233	83975777	+	296.679	-0.0287836	0.0250852	0.21439	0.325538
ENSG00000235313	HM13-IT1	lncRNA	20	31563166	31564076	+	27.6525	0.00964573	0.0468643	0.748017	0.823836
ENSG00000235314	LINC00957	lncRNA	7	44039171	44042306	+	11.5615	-0.0432661	0.0630433	0.215053	0.326357
ENSG00000235319	ENSG00000235319	lncRNA	2	105324210	105330529	+	14.58	0.0135224	0.0512062	0.67173	0.763527
ENSG00000235335	B3GALT1-AS1	lncRNA	2	167814757	167941180	-	43.946	-0.187011	0.0645927	0.000335972	0.0013076
ENSG00000235351	ENSG00000235351	lncRNA	2	241724615	241725693	-	10.5105	-0.0282893	0.0580267	0.375359	0.499907
ENSG00000235358	ENSG00000235358	lncRNA	1	41242373	41284861	+	11.3997	-0.0741766	0.0835008	0.0761185	0.142013
ENSG00000235376	RPEL1	protein_coding	10	103245887	103248016	+	6.22626	0.00540656	0.0570384	0.80908	0.869341
ENSG00000235381	ENSG00000235381	lncRNA	6	155253139	155256724	-	120.829	-0.016738	0.0284289	0.519182	0.63567
ENSG00000235389	ENSG00000235389	lncRNA	9	8700595	8701552	-	8.8481	-0.0708387	0.0913103	0.0742	0.139116
ENSG00000235397	EPN2-AS1	lncRNA	17	19296596	19306261	-	207.469	-0.052916	0.0383542	0.0957123	0.170826
ENSG00000235410	ENSG00000235410	lncRNA	10	14074284	14087605	+	22.665	-0.0139317	0.051896	0.708787	0.793575
ENSG00000235426	ENSG00000235426	lncRNA	10	79382328	79409274	+	46.0155	-0.203531	0.0543967	1.65709e-05	8.44935e-05
ENSG00000235437	LINC01278	lncRNA	X	63222993	63561095	-	1323.57	-0.0446041	0.0142358	0.00129603	0.00435413
ENSG00000235445	ENSG00000235445	lncRNA	22	17983205	17983619	-	12.4437	-0.0214424	0.0555296	0.503399	0.621744
ENSG00000235448	LURAP1L-AS1	lncRNA	9	12698554	12814377	-	23.072	-0.0743992	0.0687225	0.0711576	0.134525
ENSG00000235453	SMIM27	protein_coding	9	32551144	32568621	+	198.794	-0.0430501	0.0224489	0.0402753	0.0834954
ENSG00000235478	LINC01664	lncRNA	22	17121560	17132104	+	10.1287	-0.0250718	0.0557866	0.41551	0.539858
ENSG00000235481	UBE2R2-AS1	lncRNA	9	33775183	33818795	-	81.222	-0.150137	0.0368349	6.80537e-06	3.71642e-05
ENSG00000235488	JARID2-AS1	lncRNA	6	15247815	15248634	-	17.2764	-0.232693	0.0787251	0.000236618	0.000950805
ENSG00000235501	CNN3-DT	lncRNA	1	94927361	94963616	+	477.805	-0.018974	0.0163561	0.231341	0.346044
ENSG00000235513	L3MBTL2-AS1	lncRNA	22	41207592	41228500	-	136.045	0.00800773	0.0243244	0.71697	0.800044
ENSG00000235518	ENSG00000235518	lncRNA	15	26657030	26658763	-	15.0415	0.00833174	0.0538661	0.752317	0.827175
ENSG00000235522	ENSG00000235522	lncRNA	2	105846534	105857177	-	87.6276	-0.01923	0.0359874	0.527186	0.642588
ENSG00000235527	HIPK1-AS1	lncRNA	1	113924000	113929495	-	15.8961	-0.0157402	0.0494798	0.632573	0.732494
ENSG00000235529	AGAP1-IT1	lncRNA	2	235505751	235507566	+	56.7936	-0.199815	0.0659808	0.000213812	0.000868669
ENSG00000235530	ENSG00000235530	lncRNA	17	21214322	21230035	+	104.992	0.0269627	0.0257652	0.247906	0.364631
ENSG00000235531	MSC-AS1	lncRNA	8	71828167	72118393	+	7.26534	0.00790514	0.0575595	0.757138	0.831012
ENSG00000235545	ENSG00000235545	lncRNA	1	62688482	62710694	+	119.562	-0.159926	0.0349913	6.78359e-07	4.40107e-06
ENSG00000235560	ENSG00000235560	lncRNA	16	30534752	30537149	+	13.1722	0.0241282	0.0531686	0.461953	0.58428
ENSG00000235568	NFAM1	protein_coding	22	42380407	42432403	-	27.8223	-0.330959	0.0722601	2.68722e-07	1.84697e-06
ENSG00000235575	ENSG00000235575	lncRNA	1	169310665	169322479	+	6.29765	-0.0126048	0.0585112	0.651242	0.747622
ENSG00000235586	ENSG00000235586	lncRNA	2	38601598	38602178	+	60.338	-0.0258357	0.0342328	0.379578	0.504201
ENSG00000235590	GNAS-AS1	lncRNA	20	58818919	58850903	-	29.9393	-0.0856361	0.0554343	0.0315626	0.0684173
ENSG00000235597	LINC01102	lncRNA	2	104430130	104532747	+	237.537	-0.173109	0.0226719	3.01776e-15	5.93326e-14
ENSG00000235609	ENSG00000235609	lncRNA	21	14818843	15014430	-	244.857	-0.0840969	0.0236455	0.000142642	0.000602993
ENSG00000235629	ENSG00000235629	lncRNA	3	14648194	14649432	-	8.14107	-0.0683543	0.0847233	0.0848074	0.154779
ENSG00000235635	ENSG00000235635	lncRNA	5	56941307	56947152	+	34.5407	-0.090413	0.0526652	0.0225174	0.0513785
ENSG00000235652	FBXO30-DT	lncRNA	6	145799409	145887430	+	210.473	-0.0955243	0.0283991	0.000237265	0.000953223
ENSG00000235659	ENSG00000235659	lncRNA	9	61865755	61866965	-	75.936	0.0239463	0.0361264	0.412504	0.537072
ENSG00000235660	LINC00345	lncRNA	13	52482804	52489216	-	6.52832	0.0262835	0.0623712	0.330765	0.454943
ENSG00000235669	CHN2-AS1	lncRNA	7	29199540	29208970	-	9.1889	-0.00915303	0.0558426	0.77388	0.84295
ENSG00000235688	SNTG2-AS1	lncRNA	2	949627	950274	-	14.1453	-0.233388	0.119411	0.00246127	0.00767766
ENSG00000235703	LINC00894	lncRNA	X	149938613	150224580	+	148.019	-0.23058	0.0377961	9.00967e-11	1.01665e-09
ENSG00000235706	DICER1-AS1	lncRNA	14	95157645	95181475	+	66.3497	0.000876426	0.0304257	0.959876	0.972573
ENSG00000235724	ENSG00000235724	lncRNA	2	161222785	161308389	-	17.0145	-0.0103348	0.0488718	0.774326	0.843189
ENSG00000235731	LINC02250	lncRNA	15	25456271	25578813	-	118.286	-0.277668	0.0627022	5.5356e-07	3.64132e-06
ENSG00000235740	PHACTR2-AS1	lncRNA	6	143554325	143562031	-	10.1024	-0.0842643	0.103767	0.0502198	0.100766
ENSG00000235750	KIAA0040	protein_coding	1	175156986	175192999	-	34.8109	-0.0439565	0.0600502	0.212992	0.32376
ENSG00000235760	MSH2-OT1	lncRNA	2	47527008	47535199	+	15.9118	-0.0372031	0.0575567	0.295228	0.417361
ENSG00000235777	DPYD-AS2	lncRNA	1	97796921	97798066	+	4.84283	-0.00749232	0.0586301	0.774082	0.843053
ENSG00000235785	ENSG00000235785	lncRNA	14	99262948	99264735	+	7.49522	-0.211923	0.127719	0.00502211	0.0142772
ENSG00000235786	ZNRF3-IT1	lncRNA	22	28992721	29018620	+	24.8211	-0.0135554	0.046637	0.685426	0.77449
ENSG00000235790	PEF1-AS1	lncRNA	1	31644049	31660162	+	21.2459	-0.0429985	0.0501887	0.216164	0.327741
ENSG00000235795	ENSG00000235795	lncRNA	1	100995473	100996260	+	8.33609	-0.00807836	0.0542356	0.791754	0.85717
ENSG00000235802	HCFC1-AS1	lncRNA	X	153969325	153970087	+	24.7257	-0.0386796	0.0513305	0.263723	0.382212
ENSG00000235806	ENSG00000235806	lncRNA	X	38770331	38799658	+	8.4272	-0.0511627	0.072569	0.142029	0.234964
ENSG00000235820	ENSG00000235820	lncRNA	20	5533628	5535889	+	5.88964	-0.0491479	0.078683	0.106722	0.186555
ENSG00000235823	OLMALINC	lncRNA	10	100373099	100454043	+	749.102	-0.0360676	0.0179992	0.0367919	0.0775192
ENSG00000235831	BHLHE40-AS1	lncRNA	3	4896809	4980414	-	58.4785	-0.12437	0.0394395	0.000303247	0.00119068
ENSG00000235834	ENSG00000235834	lncRNA	X	17528435	17587160	+	10.1116	-0.00286061	0.0562108	0.932595	0.954098
ENSG00000235837	ENSG00000235837	lncRNA	7	16695871	16719898	-	12.2262	-0.0204246	0.0548558	0.520248	0.636536
ENSG00000235843	ENSG00000235843	lncRNA	10	26717635	26718778	+	11.1121	-0.00273956	0.0521005	0.922684	0.947452
ENSG00000235848	RMDN2-AS1	lncRNA	2	37949911	38067041	-	7.57519	-0.177596	0.157647	0.0118479	0.0298129
ENSG00000235852	ENSG00000235852	lncRNA	2	190880797	190882059	-	43.085	-0.0596901	0.0461452	0.0887506	0.160572
ENSG00000235863	B3GALT4	protein_coding	6	33277123	33284832	+	79.6122	-0.121757	0.038282	0.00028775	0.00113632
ENSG00000235865	GSN-AS1	lncRNA	9	121280768	121285530	-	189.406	-0.127463	0.0253805	1.05052e-07	7.70004e-07
ENSG00000235872	ENSG00000235872	lncRNA	12	67658991	67670919	-	7.48114	0.0138309	0.0571518	0.605496	0.710035
ENSG00000235875	ARHGEF7-AS2	lncRNA	13	111113812	111115678	-	10.9888	-0.00192456	0.0518441	0.943896	0.962042
ENSG00000235887	LINC02799	lncRNA	1	143499187	143500512	-	7.62605	-0.0595854	0.0829926	0.0926113	0.166215
ENSG00000235897	TM4SF19-AS1	lncRNA	3	196318330	196325570	+	7.65009	-0.029597	0.0613638	0.316583	0.440329
ENSG00000235902	ENSG00000235902	lncRNA	4	185665885	185675417	+	63.7902	-0.279183	0.041344	1.14535e-12	1.67155e-11
ENSG00000235903	CPB2-AS1	lncRNA	13	46052497	46161379	+	79.1615	0.060202	0.0335322	0.0359956	0.0761523
ENSG00000235904	RBMS3-AS3	lncRNA	3	29054570	29290726	-	5.39433	-0.180195	0.22396	0.0144865	0.0354066
ENSG00000235908	RHOA-IT1	lncRNA	3	49365145	49367006	-	19.2629	0.0206953	0.0484229	0.509896	0.627258
ENSG00000235910	APOA1-AS	lncRNA	11	116836117	116856018	+	46.9646	-0.0404091	0.0445129	0.234508	0.349847
ENSG00000235914	MACROD2-AS1	lncRNA	20	14884250	14929528	-	8.13599	-0.254019	0.134271	0.00285367	0.00872534
ENSG00000235919	ASH1L-AS1	lncRNA	1	155562042	155563944	+	74.2151	-0.0484856	0.0324935	0.0848843	0.154893
ENSG00000235927	NEXN-AS1	lncRNA	1	77881348	77889539	-	26.8446	-0.0812365	0.0563418	0.0399821	0.0829684
ENSG00000235934	ENSG00000235934	lncRNA	2	170814686	170818037	-	612.418	-0.0643953	0.0143893	4.27555e-06	2.42384e-05
ENSG00000235947	EGOT	lncRNA	3	4749192	4751590	-	12.7876	-0.105619	0.0906712	0.030546	0.0665591
ENSG00000235954	TTC28-AS1	lncRNA	22	27919376	28008581	+	798.013	-0.0673265	0.0128816	9.34697e-08	6.90579e-07
ENSG00000235958	UBOX5-AS1	lncRNA	20	3106913	3150867	+	62.8689	-0.0265694	0.0342945	0.369199	0.49399
ENSG00000235961	PNMA6A	protein_coding	X	153072454	153075019	+	162.992	-0.0113829	0.0306726	0.677968	0.768607
ENSG00000235979	ENSG00000235979	lncRNA	17	19417769	19492991	-	7.19847	0.0112213	0.0564491	0.653952	0.749602
ENSG00000235989	MORC2-AS1	lncRNA	22	30922308	30932449	+	35.4838	0.0229692	0.0417338	0.463439	0.585464
ENSG00000236003	ENSG00000236003	lncRNA	22	20522070	20523870	-	23.0031	-0.0682927	0.0576859	0.0801999	0.147994
ENSG00000236008	LINC01814	lncRNA	2	8461703	8592903	-	7.32665	-0.0879617	0.121579	0.0360947	0.0763373
ENSG00000236017	ASMTL-AS1	lncRNA	X	1401769	1414028	+	125.772	-0.187257	0.045164	3.2623e-06	1.88761e-05
ENSG00000236021	ENSG00000236021	lncRNA	1	176207648	176447919	+	13.6883	-0.0124563	0.0519518	0.70163	0.787712
ENSG00000236028	ENSG00000236028	lncRNA	20	46901143	46901726	-	5.25078	0.0288269	0.0646592	0.273723	0.393491
ENSG00000236031	ENSG00000236031	lncRNA	1	243545532	243548329	+	35.7738	-0.1414	0.0716602	0.0054688	0.0153746
ENSG00000236051	MYCBP2-AS1	lncRNA	13	77026767	77129717	+	45.0573	-0.0309941	0.0440151	0.355627	0.48051
ENSG00000236065	ENSG00000236065	lncRNA	1	32987075	33032469	+	39.3422	-0.141688	0.0485761	0.000503322	0.00187956
ENSG00000236081	ELFN1-AS1	lncRNA	7	1738630	1742291	-	12.1246	-0.375695	0.0989747	7.94694e-06	4.28716e-05
ENSG00000236088	COX10-AS1	lncRNA	17	13755574	14069495	-	586.648	0.0114396	0.0153299	0.438754	0.563048
ENSG00000236095	ENSG00000236095	lncRNA	9	94900429	94904754	+	10.7789	-0.018371	0.0580989	0.538582	0.65174
ENSG00000236104	ZBTB22	protein_coding	6	33314406	33317942	-	747.685	-0.0369762	0.0271122	0.131836	0.221248
ENSG00000236106	ENSG00000236106	lncRNA	2	5726253	5730355	+	15.6367	-0.00622466	0.0482313	0.855394	0.901734
ENSG00000236107	SCN1A-AS1	lncRNA	2	165957188	166390771	+	620.266	-0.0661427	0.035405	0.0286356	0.0630546
ENSG00000236125	USP17L4	protein_coding	8	7337115	7338707	+	5.72189	-0.0158107	0.0599406	0.562868	0.672491
ENSG00000236137	ENSG00000236137	lncRNA	1	117025482	117059490	-	8.97234	0.0619794	0.0798842	0.0985813	0.174852
ENSG00000236141	ENSG00000236141	lncRNA	2	103856970	103880209	-	20.1754	-0.238957	0.0791623	0.000153522	0.000643619
ENSG00000236144	TMEM147-AS1	lncRNA	19	35540738	35546029	-	340.363	-0.0491484	0.0185716	0.00558784	0.0156617
ENSG00000236188	PRKX-AS1	lncRNA	X	3659487	3668192	+	5.77304	-0.0371009	0.0688498	0.200156	0.308566
ENSG00000236194	ENSG00000236194	lncRNA	17	42270517	42272683	-	113.417	-0.0714872	0.0379027	0.0248673	0.0559666
ENSG00000236197	PPP1R9A-AS1	lncRNA	7	95035731	95214338	-	47.1944	-0.062355	0.0546696	0.101868	0.179827
ENSG00000236200	KDM4A-AS1	lncRNA	1	43685123	43708138	-	141.378	-0.0756142	0.026721	0.00198506	0.00636371
ENSG00000236204	LINC01376	lncRNA	2	18986451	19348067	-	25.2229	-0.0754865	0.0606412	0.062042	0.120151
ENSG00000236209	ENSG00000236209	lncRNA	2	74919555	74924846	-	4.31875	0.0127995	0.061297	0.53334	0.647651
ENSG00000236234	ENSG00000236234	lncRNA	17	45452844	45464065	+	33.9811	-0.0981263	0.0546708	0.0161337	0.0387825
ENSG00000236242	MYO16-AS1	lncRNA	13	109163902	109201483	-	8.81964	-0.0050867	0.0541903	0.881542	0.919095
ENSG00000236255	ENSG00000236255	lncRNA	2	117833937	117841658	+	63.8572	-0.022319	0.0332778	0.438471	0.562906
ENSG00000236256	DIAPH2-AS1	lncRNA	X	97431286	97642589	-	13.2533	-0.0194279	0.0533485	0.545877	0.65769
ENSG00000236262	SHANK2-AS2	lncRNA	11	70646165	70647562	+	12.825	0.0164711	0.0546415	0.570264	0.678929
ENSG00000236263	ENSG00000236263	lncRNA	1	155211151	155213819	-	36.0077	0.0398422	0.0458864	0.235388	0.350866
ENSG00000236266	ENSG00000236266	lncRNA	1	7810242	7827342	-	19.2848	-0.00363717	0.0487435	0.914709	0.941777
ENSG00000236272	SCUBE1-AS2	lncRNA	22	43212674	43213661	+	7.12527	-0.167023	0.180055	0.0142851	0.0349784
ENSG00000236276	NDP-AS1	lncRNA	X	43949732	43971582	+	106.142	-0.243015	0.0367129	3.08254e-12	4.27043e-11
ENSG00000236283	ENSG00000236283	lncRNA	2	164840661	165208261	+	16.042	-0.0185371	0.0512506	0.587164	0.69385
ENSG00000236287	ZBED5	protein_coding	11	10812074	10858796	-	2307.94	-0.0151307	0.013634	0.253178	0.37049
ENSG00000236308	ENSG00000236308	lncRNA	10	100190036	100190747	+	35.6631	-0.0480197	0.0457074	0.158032	0.256321
ENSG00000236324	SNX9-AS1	lncRNA	6	157885114	157892786	-	16.4686	-0.106923	0.0833256	0.0297265	0.0650331
ENSG00000236333	TRHDE-AS1	lncRNA	12	72249964	72276954	-	3.83993	-0.0445317	0.0806275	0.0860198	0.156562
ENSG00000236337	FMR1-IT1	lncRNA	X	147946941	147947583	+	22.4507	-0.194228	0.068629	0.000392292	0.00150343
ENSG00000236340	GRM8-AS1	lncRNA	7	127215127	127229927	+	9.29104	-0.115542	0.148897	0.0267196	0.0594505
ENSG00000236364	ENSG00000236364	lncRNA	1	165889725	165900995	-	34.1212	0.0243056	0.0424046	0.439213	0.563553
ENSG00000236383	CCDC200	protein_coding	17	43216941	43305397	-	33.664	0.0633303	0.0486313	0.0782572	0.145239
ENSG00000236390	ENSG00000236390	lncRNA	1	201673105	201674144	-	28.1671	-0.127411	0.0677488	0.00830244	0.0220732
ENSG00000236404	VLDLR-AS1	lncRNA	9	2421597	2622457	-	109.093	-0.0668526	0.0320749	0.0178519	0.0422449
ENSG00000236423	LINC01134	lncRNA	1	3900352	3917225	+	8.81332	0.0410326	0.0650225	0.225573	0.339252
ENSG00000236426	ENSG00000236426	lncRNA	10	119330233	119336182	-	41.9193	-0.22822	0.0639497	2.78608e-05	0.000136189
ENSG00000236432	MFF-DT	lncRNA	2	227221052	227325711	-	76.6473	-0.00662603	0.031271	0.820771	0.877784
ENSG00000236434	ENSG00000236434	lncRNA	1	51264916	51266074	-	13.8932	-0.166557	0.0923248	0.00553999	0.0155419
ENSG00000236449	ENSG00000236449	lncRNA	2	174547141	174776720	+	58.2825	-0.0484517	0.0480662	0.166731	0.2672
ENSG00000236457	ENSG00000236457	lncRNA	17	2215482	2216015	-	6.81085	-0.0411202	0.0685829	0.210577	0.320869
ENSG00000236463	LINC00427	lncRNA	13	30316360	30319903	-	9.72504	-0.021174	0.056606	0.520942	0.637202
ENSG00000236467	KCNMA1-AS1	lncRNA	10	76888044	76980624	+	9.20043	-0.112577	0.128305	0.0288965	0.0635109
ENSG00000236472	ENSG00000236472	lncRNA	17	50135586	50146176	+	8.62995	-0.00791136	0.054042	0.803205	0.86508
ENSG00000236494	ENSG00000236494	lncRNA	7	33793167	33803190	-	8.87588	-0.108913	0.127806	0.0294402	0.0644942
ENSG00000236498	ENSG00000236498	lncRNA	2	61868432	61886082	+	35.4124	0.0378898	0.0426239	0.245222	0.361675
ENSG00000236510	ENSG00000236510	lncRNA	7	3642815	3643784	-	17.8455	-0.106505	0.0910931	0.0316733	0.0686362
ENSG00000236514	ENSG00000236514	lncRNA	10	37857740	37859110	+	7.17793	-0.0405933	0.0673416	0.20232	0.311003
ENSG00000236519	LINC01424	lncRNA	21	44802577	44804717	+	26.6595	0.00449933	0.0428178	0.883259	0.920209
ENSG00000236520	GPC6-AS1	lncRNA	13	94154193	94187991	-	13.9767	0.00348968	0.0534553	0.855227	0.901734
ENSG00000236526	ENSG00000236526	lncRNA	20	11909404	11918677	-	111.298	-0.0722727	0.0430896	0.0364131	0.0769002
ENSG00000236529	ENSG00000236529	lncRNA	7	65840055	65842396	+	6.64432	0.0146521	0.0573108	0.596904	0.70239
ENSG00000236535	RC3H1-IT1	lncRNA	1	174009267	174016206	-	40.857	-0.10949	0.0595277	0.0120286	0.030214
ENSG00000236540	ENSG00000236540	lncRNA	22	20058030	20070569	-	74.5507	0.00255681	0.0317206	0.913285	0.940675
ENSG00000236545	ENSG00000236545	lncRNA	21	41870633	41872054	+	11.2637	-0.0245619	0.0563541	0.445312	0.569252
ENSG00000236548	RNF217-AS1	lncRNA	6	124644434	124963165	-	73.3908	-0.213011	0.0426762	5.41932e-08	4.15832e-07
ENSG00000236556	ENSG00000236556	lncRNA	10	59282147	59282835	+	14.9784	0.0212166	0.0545741	0.496948	0.615992
ENSG00000236559	BCL2L1-AS1	lncRNA	20	31686216	31716825	+	35.7036	-0.147095	0.0546536	0.00092824	0.00323645
ENSG00000236581	STARD13-AS	lncRNA	13	33180401	33281584	+	410.197	-0.180939	0.0466942	1.08833e-05	5.7361e-05
ENSG00000236591	UST-AS2	lncRNA	6	149027700	149032573	-	8.28969	-0.0259479	0.060174	0.375438	0.499979
ENSG00000236609	ZNF853	protein_coding	7	6615610	6624290	+	1072.9	0.00957703	0.0179978	0.574169	0.682318
ENSG00000236617	ENSG00000236617	lncRNA	12	132887842	132888583	+	7.5363	-0.0350207	0.0645873	0.239474	0.355383
ENSG00000236618	PITPNA-AS1	lncRNA	17	1516931	1518096	+	34.0437	0.0142377	0.0422344	0.653518	0.749266
ENSG00000236651	DLX2-DT	lncRNA	2	172103006	172109982	+	12.3588	0.0435429	0.0627572	0.213748	0.324655
ENSG00000236665	ENSG00000236665	lncRNA	2	1158310	1160424	-	4.47849	-0.0589474	0.105958	0.0164671	0.0394458
ENSG00000236668	ENSG00000236668	lncRNA	9	124006277	124009396	-	21.6553	-0.132044	0.0743646	0.00877241	0.0231148
ENSG00000236671	PRKG1-AS1	lncRNA	10	52230398	52314507	-	20.3443	-0.13552	0.0757383	0.00862226	0.0227869
ENSG00000236682	MAP3K2-DT	lncRNA	2	127388184	127400580	+	48.9711	-0.132315	0.046131	0.000661699	0.00239945
ENSG00000236699	ARHGEF38	protein_coding	4	105552620	105708093	+	42.5519	-0.0587868	0.0428185	0.085201	0.155417
ENSG00000236708	SDK1-AS1	lncRNA	7	3264032	3302452	-	26.9887	-0.107728	0.0625473	0.014693	0.0358167
ENSG00000236709	DAPK1-IT1	lncRNA	9	87553454	87554459	+	9.12647	-0.164711	0.164866	0.0153718	0.0371988
ENSG00000236714	LINC01844	lncRNA	5	142716229	142761035	+	42.0012	-0.32632	0.0539806	9.43595e-11	1.06082e-09
ENSG00000236723	ENSG00000236723	lncRNA	1	53209783	53213775	-	14.5967	-0.033548	0.0554615	0.31937	0.443164
ENSG00000236724	ENSG00000236724	lncRNA	9	3875584	3878809	+	5.43902	-0.0181235	0.0616191	0.473059	0.594093
ENSG00000236753	MKLN1-AS	lncRNA	7	131309469	131328254	-	232.726	0.0341885	0.0202196	0.0728666	0.137111
ENSG00000236754	ENSG00000236754	lncRNA	22	17580157	17589192	-	130.089	-0.0818625	0.029162	0.00190513	0.00613706
ENSG00000236756	DNAJC9-AS1	lncRNA	10	73247360	73276984	+	53.2474	0.0116061	0.0341022	0.680778	0.770767
ENSG00000236760	ENSG00000236760	lncRNA	2	3131581	3145780	-	6.8714	-0.24447	0.147859	0.003553	0.0105721
ENSG00000236772	ENSG00000236772	lncRNA	20	32449755	32453607	+	26.2537	-0.0168089	0.0465095	0.615928	0.718588
ENSG00000236778	INTS6-AS1	lncRNA	13	51452364	51554678	+	65.9252	-0.080284	0.0363816	0.0101075	0.0261157
ENSG00000236780	LINC01829	lncRNA	2	67123357	67397980	-	11.8381	-0.0621755	0.0713199	0.1106	0.191947
ENSG00000236782	ZNF593OS	protein_coding	1	26169516	26171831	-	23.6452	0.0373134	0.0486966	0.275125	0.395053
ENSG00000236810	ELOA-AS1	lncRNA	1	23706901	23778296	-	53.7473	-0.0587397	0.0382053	0.0633726	0.122261
ENSG00000236819	LINC01563	lncRNA	17	21075362	21092351	+	76.0899	0.108292	0.0357094	0.000523666	0.00194733
ENSG00000236830	CBR3-AS1	lncRNA	21	36131767	36175815	-	57.6789	0.0218073	0.0359375	0.460965	0.583655
ENSG00000236838	ENSG00000236838	lncRNA	17	2213697	2214414	+	5.67	-0.1956	0.181159	0.0111342	0.0283351
ENSG00000236854	LINC00486	lncRNA	2	32927085	32946149	+	15.1634	-0.212023	0.0896546	0.00128106	0.00430992
ENSG00000236859	NIFK-AS1	lncRNA	2	121649320	121728563	+	178.111	-0.0558199	0.0261978	0.0199439	0.0463608
ENSG00000236861	BET1-AS1	lncRNA	7	93969442	94011113	+	11.5436	-0.211879	0.0960697	0.00163306	0.00535789
ENSG00000236869	ZKSCAN7-AS1	lncRNA	3	44557357	44685653	-	53.3036	0.0849928	0.0384609	0.00862617	0.0227915
ENSG00000236871	LINC00106	lncRNA	X	1396427	1399402	+	114.668	-0.16514	0.0494846	9.21917e-05	0.000405754
ENSG00000236882	LINC01554	lncRNA	5	95838245	95860133	+	8.09662	-0.0425963	0.0683869	0.203641	0.312531
ENSG00000236896	ENSG00000236896	lncRNA	9	97986551	97987656	-	33.6826	-0.00668232	0.041058	0.841455	0.891709
ENSG00000236901	MIR600HG	lncRNA	9	123109494	123115477	-	406.393	-0.0628693	0.018365	0.000349934	0.00135648
ENSG00000236914	LINC01852	lncRNA	15	38068812	38072990	-	60.5927	-0.0804507	0.0370745	0.0109005	0.0278536
ENSG00000236924	ENSG00000236924	lncRNA	9	6645956	6670635	+	26.0441	-0.00400821	0.0435882	0.909538	0.938586
ENSG00000236939	BAALC-AS2	lncRNA	8	103132963	103141475	-	75.5287	-0.135229	0.0409367	0.000158366	0.000661679
ENSG00000236953	ZDHHC20-IT1	lncRNA	13	21376977	21377874	-	16.5826	0.0187112	0.0518229	0.532051	0.646571
ENSG00000236963	LINC01141	lncRNA	1	20360579	20431234	-	7.98826	0.050718	0.0746558	0.122939	0.209138
ENSG00000236977	ANKRD44-IT1	lncRNA	2	197250858	197302519	-	28.5618	-0.0801817	0.0615759	0.0533405	0.106078
ENSG00000236980	C3orf84	protein_coding	3	49177634	49191858	-	5.76249	0.0333832	0.0664289	0.256244	0.373866
ENSG00000236986	ENSG00000236986	lncRNA	9	131132852	131167505	-	64.3963	-0.0189647	0.0402337	0.556434	0.667149
ENSG00000236991	EDRF1-AS1	lncRNA	10	125725634	125752110	-	85.7116	-0.0928864	0.035564	0.00269867	0.00832673
ENSG00000237001	WASF3-AS1	lncRNA	13	26606544	26641793	-	93.8293	-0.0972835	0.0456206	0.00848031	0.0224619
ENSG00000237009	GLIS3-AS1	lncRNA	9	3898642	3901248	+	7.28834	-0.0674014	0.0938573	0.0661829	0.12665
ENSG00000237015	ENSG00000237015	lncRNA	22	29260889	29262037	+	23.1197	0.0293684	0.0478897	0.371986	0.496496
ENSG00000237017	ENSG00000237017	lncRNA	19	54119511	54125343	-	48.2141	-0.0582875	0.0426209	0.0842279	0.153906
ENSG00000237036	ZEB1-AS1	lncRNA	10	31206278	31320447	-	431.758	-0.119191	0.0161497	3.7001e-14	6.43679e-13
ENSG00000237037	NDUFA6-DT	lncRNA	22	42090931	42137742	+	373.975	-0.0810473	0.0195739	1.42213e-05	7.34094e-05
ENSG00000237054	PRMT5-AS1	lncRNA	14	22918947	22926900	+	29.4794	-0.0220466	0.0457684	0.509302	0.626673
ENSG00000237073	ENSG00000237073	lncRNA	9	113570190	113590019	-	15.552	-0.217127	0.0825987	0.000633229	0.00230721
ENSG00000237080	EHMT2-AS1	lncRNA	6	31877808	31884204	+	13.7896	-0.0696671	0.0756258	0.0814401	0.149737
ENSG00000237101	ENSG00000237101	lncRNA	1	224219613	224228043	+	8.25199	-0.00325689	0.0550479	0.932118	0.95389
ENSG00000237126	ENSG00000237126	lncRNA	2	232580948	232611971	-	40.7576	0.0819267	0.0474974	0.0254005	0.0569559
ENSG00000237136	C4orf51	protein_coding	4	145680146	145771032	+	15.3161	-0.0254595	0.051842	0.462799	0.584969
ENSG00000237149	ZNF503-AS2	lncRNA	10	75401519	75408982	+	16.6171	-0.0261688	0.0527101	0.43592	0.56024
ENSG00000237159	CNTFR-AS1	lncRNA	9	34568012	34583072	+	145.705	-0.00207713	0.0276066	0.937329	0.957181
ENSG00000237172	B3GNT9	protein_coding	16	67148104	67150998	-	62.7348	-0.029456	0.0349646	0.320304	0.444141
ENSG00000237187	NR2F1-AS1	lncRNA	5	93360779	93585649	-	174.87	0.000526808	0.0298569	0.974661	0.982087
ENSG00000237190	CDKN2AIPNL	protein_coding	5	134402065	134411881	-	552.683	0.143551	0.0144613	5.13238e-24	2.50077e-22
ENSG00000237200	ZBTB40-IT1	lncRNA	1	22517474	22519708	+	14.4318	0.0168009	0.0501866	0.595007	0.700861
ENSG00000237232	ZNF295-AS1	lncRNA	21	42009194	42055130	+	77.7794	0.00495954	0.0360136	0.860938	0.905818
ENSG00000237234	ENSG00000237234	lncRNA	6	112154765	112166476	+	167.232	-0.222757	0.0374065	2.32122e-10	2.49877e-09
ENSG00000237243	CREB3L2-AS1	lncRNA	7	137953348	137957966	+	22.5811	0.0250328	0.0499749	0.42514	0.549169
ENSG00000237248	LINC00987	lncRNA	12	9240003	9257960	+	10.052	-0.0354892	0.0608174	0.288002	0.409483
ENSG00000237280	ENSG00000237280	lncRNA	10	87113954	87115523	+	23.5469	0.0148655	0.0489636	0.630775	0.730983
ENSG00000237289	CKMT1B	protein_coding	15	43593054	43604901	+	39.4269	0.0514466	0.0429289	0.124445	0.211286
ENSG00000237298	TTN-AS1	lncRNA	2	178521183	178779963	+	263.825	-0.0811157	0.0276722	0.0013222	0.00442945
ENSG00000237301	ENSG00000237301	lncRNA	1	15586136	15603626	-	6.8645	0.0364103	0.0660909	0.239116	0.35508
ENSG00000237310	GS1-124K5.4	lncRNA	7	66493607	66495758	+	29.2413	0.0160223	0.0430399	0.615709	0.718372
ENSG00000237328	RAI1-AS1	lncRNA	17	17759154	17770821	-	53.6929	-0.163508	0.0583795	0.000573703	0.00211347
ENSG00000237331	XIAP-AS1	lncRNA	X	123872626	123873932	-	9.37295	-0.0267477	0.0595264	0.403511	0.528573
ENSG00000237336	ENSG00000237336	lncRNA	9	123491884	123493156	+	15.3827	-0.0604951	0.0780797	0.109918	0.191059
ENSG00000237356	ENSG00000237356	lncRNA	14	53169010	53883740	+	33.2278	-0.00176707	0.0431925	0.959713	0.972548
ENSG00000237357	ENSG00000237357	lncRNA	9	42566679	42569353	-	62.4302	0.00801964	0.0332688	0.766659	0.837711
ENSG00000237359	ENSG00000237359	lncRNA	9	3630947	3648390	+	19.0405	-0.0424673	0.0594449	0.243718	0.359981
ENSG00000237372	UNQ6494	lncRNA	9	89639814	89719759	+	5.28697	0.0654356	0.097272	0.0572642	0.112588
ENSG00000237373	BRWD1-IT1	lncRNA	21	39217093	39219805	-	17.965	-0.0179253	0.0496109	0.595469	0.70129
ENSG00000237390	ENSG00000237390	lncRNA	1	156388226	156395609	+	110.394	-0.251283	0.0387731	7.28082e-12	9.65922e-11
ENSG00000237399	PITRM1-AS1	lncRNA	10	3141632	3167972	+	130.645	-0.0867307	0.027378	0.000547037	0.00202645
ENSG00000237410	NRXN2-AS1	lncRNA	11	64646399	64659681	+	27.3847	-0.0201222	0.045054	0.540916	0.653525
ENSG00000237424	FOXD2-AS1	lncRNA	1	47432133	47434641	-	8.8	0.392909	0.113745	2.19398e-05	0.000109329
ENSG00000237429	ENSG00000237429	lncRNA	1	27525805	27530561	+	5.42597	-0.0156839	0.059875	0.5637	0.673297
ENSG00000237436	CAMTA1-DT	lncRNA	1	6783892	6784843	-	19.5901	-0.0171701	0.0472652	0.602886	0.707911
ENSG00000237440	ZNF737	protein_coding	19	20535825	20565809	-	1249.94	-0.0200003	0.0198066	0.290837	0.41255
ENSG00000237441	RGL2	protein_coding	6	33291654	33298942	-	2417.7	-0.082353	0.018558	3.61407e-06	2.07368e-05
ENSG00000237457	LINC01351	lncRNA	1	190478551	190480735	+	33.2675	-0.0313998	0.0423976	0.333157	0.457495
ENSG00000237461	ENSG00000237461	lncRNA	9	99396987	99819921	-	44.3501	-0.178994	0.0511516	4.90666e-05	0.000228866
ENSG00000237481	ENSG00000237481	lncRNA	1	229319403	229323087	+	10.6957	-0.00359174	0.052557	0.960442	0.972698
ENSG00000237489	C10orf143	protein_coding	10	130020025	130110830	-	39.7583	-0.139933	0.0515305	0.000943596	0.00328408
ENSG00000237491	LINC01409	lncRNA	1	778747	810065	+	255.046	-0.0954699	0.0323865	0.000936079	0.00326165
ENSG00000237499	WAKMAR2	lncRNA	6	137823673	137868233	-	25.263	0.0738253	0.059836	0.0615222	0.11934
ENSG00000237505	PKN2-AS1	lncRNA	1	87620803	88685204	-	37.3105	-0.237828	0.0514856	3.27065e-07	2.21649e-06
ENSG00000237512	UNC5B-AS1	lncRNA	10	71217224	71218228	-	7.7426	0.000375735	0.0558185	0.954594	0.968789
ENSG00000237513	ENSG00000237513	lncRNA	7	104940943	105000713	+	158.628	-0.0669937	0.0353592	0.0272349	0.0604075
ENSG00000237515	SHISA9	protein_coding	16	12901598	13240416	+	435.811	0.0611139	0.0211681	0.00212628	0.00675743
ENSG00000237529	ENSG00000237529	lncRNA	9	83272280	83279499	+	34.8935	0.0148338	0.0417514	0.628584	0.729357
ENSG00000237531	ENSG00000237531	lncRNA	X	990221	994365	+	8.70592	-0.00820648	0.0547376	0.793811	0.858737
ENSG00000237548	TTLL11-IT1	lncRNA	9	121884636	121963719	-	6.36704	-0.0292495	0.0637347	0.316112	0.439789
ENSG00000237552	LINC02567	lncRNA	1	76758124	76779267	-	73.3501	0.0209507	0.0358367	0.476578	0.597258
ENSG00000237556	KCND3-AS1	lncRNA	1	111909336	111910931	+	53.9168	-0.32251	0.0850554	7.99857e-06	4.31065e-05
ENSG00000237588	ENSG00000237588	lncRNA	1	156687695	156691997	-	11.416	-0.043849	0.0638975	0.205887	0.31546
ENSG00000237594	ENSG00000237594	lncRNA	21	31559245	31560487	+	9.45863	0.0163571	0.055085	0.591462	0.697574
ENSG00000237596	ENSG00000237596	lncRNA	6	135991936	136225751	-	7.00908	-0.0124795	0.0595177	0.614833	0.717586
ENSG00000237633	ENSG00000237633	lncRNA	2	16523176	16555564	+	5.25801	-0.0324094	0.0680229	0.230011	0.344587
ENSG00000237638	LINC02245	lncRNA	2	64901840	65056168	-	64.5869	-0.197977	0.0378769	1.76798e-08	1.45294e-07
ENSG00000237646	HLCS-IT1	lncRNA	21	36803984	36806284	-	8.09828	-0.0913947	0.125588	0.041609	0.0858009
ENSG00000237649	KIFC1	protein_coding	6	33391823	33409896	+	1730.51	0.223699	0.0184734	6.90921e-35	9.49147e-33
ENSG00000237651	C2orf74	protein_coding	2	61145068	61164828	+	10.6184	0.0123061	0.0544805	0.608445	0.712604
ENSG00000237654	ENSG00000237654	lncRNA	11	131502735	131540867	-	54.6741	-0.0934457	0.0669252	0.0342405	0.0731373
ENSG00000237665	GRM7-AS2	lncRNA	3	6892632	6894022	-	5.80084	-0.608449	0.157729	5.68124e-06	3.14864e-05
ENSG00000237686	SCIRT	lncRNA	6	43995723	44074652	-	12.6311	-0.224055	0.0984605	0.00137523	0.00458978
ENSG00000237693	IRGM	protein_coding	5	150846523	150900736	+	18.6819	-0.0144124	0.0482683	0.658941	0.753536
ENSG00000237705	ENSG00000237705	lncRNA	5	56842016	56862164	-	141.939	-0.163286	0.0540897	0.000275629	0.00109181
ENSG00000237718	ENSG00000237718	lncRNA	16	67614381	67616146	-	50.5104	0.0383658	0.0393401	0.215454	0.32678
ENSG00000237734	ENSG00000237734	lncRNA	9	27391734	27397563	+	23.6572	-0.0229561	0.056559	0.472858	0.593943
ENSG00000237737	DCTN1-AS1	lncRNA	2	74385474	74393882	+	40.0409	-0.0257056	0.0419915	0.44011	0.564296
ENSG00000237738	RNF216-IT1	lncRNA	7	5662432	5680461	-	17.203	-0.0512344	0.0632595	0.171029	0.272711
ENSG00000237742	ENSG00000237742	lncRNA	6	125577545	125749190	-	8.80432	0.00163311	0.0540523	0.965521	0.976249
ENSG00000237750	KCNH7-AS1	lncRNA	2	162768936	162797972	+	47.8216	0.0963407	0.070811	0.0281963	0.0622547
ENSG00000237753	ENSG00000237753	lncRNA	2	112641832	112645720	-	57.7112	-0.00196225	0.0347693	0.953105	0.967937
ENSG00000237765	FAM200B	protein_coding	4	15681662	15690447	+	514.102	0.00862818	0.0188109	0.626612	0.727715
ENSG00000237768	ENSG00000237768	lncRNA	10	73071295	73074008	+	8.89935	-0.0679072	0.0870418	0.0723334	0.136337
ENSG00000237773	ENSG00000237773	lncRNA	7	16970320	17299368	-	5.77087	-0.00630477	0.0576461	0.812608	0.871593
ENSG00000237781	ADAMTSL4-AS2	lncRNA	1	150548562	150557724	-	80.2377	-0.326707	0.0528536	3.94432e-11	4.70778e-10
ENSG00000237790	LINC01318	lncRNA	2	34067226	34069550	+	5.26643	-0.00129627	0.0588862	0.937409	0.957181
ENSG00000237797	MACORIS	lncRNA	10	31693084	31707388	-	47.0825	0.0020791	0.0378428	0.944554	0.96234
ENSG00000237807	ENSG00000237807	lncRNA	8	53493523	53524336	-	112.006	-0.136749	0.0326016	4.77508e-06	2.68274e-05
ENSG00000237819	CDK6-AS1	lncRNA	7	92836483	92917187	+	12.2378	0.0669081	0.0755077	0.0871253	0.158196
ENSG00000237836	PHKA2-AS1	lncRNA	X	18890296	18894974	+	5.68517	-0.0078805	0.0578169	0.759534	0.832439
ENSG00000237845	ENSG00000237845	lncRNA	1	235942553	235943805	-	5.39753	0.0321412	0.0661817	0.231568	0.346311
ENSG00000237853	NFIA-AS1	lncRNA	1	61248945	61253510	-	135.125	-0.0153456	0.0429467	0.655491	0.750854
ENSG00000237877	LINC01473	lncRNA	2	186032884	186422432	-	164.862	-0.0667721	0.0399915	0.0424924	0.0873857
ENSG00000237883	DGUOK-AS1	lncRNA	2	73947322	73981441	-	67.2183	-0.060717	0.0387486	0.0579963	0.113733
ENSG00000237886	NALT1	lncRNA	9	136546212	136549893	+	30.5192	-0.181644	0.0657519	0.000488705	0.00182947
ENSG00000237892	KLF7-IT1	lncRNA	2	207120884	207122044	-	168.191	-0.118427	0.0447551	0.00152649	0.00504557
ENSG00000237899	ENSG00000237899	lncRNA	1	40669089	40687588	-	7.61249	-0.020932	0.0590932	0.469467	0.590977
ENSG00000237903	ENSG00000237903	lncRNA	X	119422917	119423547	+	7.40481	0.00572013	0.0551421	0.781135	0.848651
ENSG00000237928	NFIA-AS2	lncRNA	1	60912675	61056885	-	203.352	-0.113019	0.0470205	0.00317833	0.00959402
ENSG00000237934	ENSG00000237934	lncRNA	1	29223933	29224816	+	20.5647	-0.048199	0.05488	0.184136	0.289038
ENSG00000237938	ENSG00000237938	lncRNA	1	15720312	15736896	-	60.0325	-0.101759	0.0438377	0.00494357	0.0140877
ENSG00000237940	LINC01238	lncRNA	2	241970683	241977276	+	40.5159	-0.0501321	0.0508434	0.167514	0.268207
ENSG00000237943	PRKCQ-AS1	lncRNA	10	6580419	6616921	+	10.6683	0.0937465	0.0957888	0.0389839	0.0813677
ENSG00000237945	LINC00649	lncRNA	21	33915534	33977691	+	9.73282	0.0178747	0.0548067	0.559398	0.669348
ENSG00000237949	LINC00844	lncRNA	10	58999482	59066396	+	6.52475	-0.0154762	0.0584223	0.576078	0.68371
ENSG00000237950	ENSG00000237950	lncRNA	1	43937918	43940781	-	22.6741	0.0548449	0.0553987	0.140228	0.232364
ENSG00000237975	FLG-AS1	lncRNA	1	152168125	152445456	+	4.38716	-0.0250761	0.0646854	0.28699	0.408454
ENSG00000237976	RFX5-AS1	lncRNA	1	151346967	151348027	+	75.2066	-0.128439	0.0357664	5.86722e-05	0.000269596
ENSG00000237978	KCNMB2-AS1	lncRNA	3	178526505	178937352	-	82.1117	-0.0298705	0.0404805	0.354123	0.478828
ENSG00000237980	LINC02773	lncRNA	1	212653305	212665638	-	13.5236	0.0265799	0.0561099	0.381598	0.506379
ENSG00000237986	CELF2-AS2	lncRNA	10	11071541	11105773	-	225.401	-0.0929979	0.0637346	0.0310396	0.0674551
ENSG00000237990	CNTN4-AS1	lncRNA	3	3039033	3069242	-	8.03987	-0.0289648	0.0630349	0.320408	0.444199
ENSG00000237994	ENSG00000237994	lncRNA	X	28942050	28942568	+	8.51899	-0.0247321	0.0589768	0.396086	0.52109
ENSG00000238009	ENSG00000238009	lncRNA	1	89295	133723	-	5.42144	-0.0178427	0.0599032	0.581573	0.688772
ENSG00000238018	ENSG00000238018	lncRNA	2	54661011	54680045	-	178.199	-0.0966916	0.0279644	0.000166014	0.000689742
ENSG00000238019	ENSG00000238019	lncRNA	6	158397885	158398561	-	6.02199	-0.0743283	0.103608	0.0497262	0.0999263
ENSG00000238035	ENSG00000238035	lncRNA	5	181306502	181324685	+	60.2323	-0.0785076	0.0439731	0.0266099	0.059256
ENSG00000238039	ENSG00000238039	lncRNA	X	149511509	149526264	-	7.04906	-0.242655	0.125709	0.00275815	0.00847833
ENSG00000238045	ENSG00000238045	lncRNA	16	29808636	29821252	-	31.9909	-0.0032638	0.0409896	0.920173	0.945849
ENSG00000238057	ZEB2-AS1	lncRNA	2	144517978	144521477	+	54.0734	-0.0303292	0.037438	0.331378	0.455669
ENSG00000238058	ENSG00000238058	lncRNA	9	135907812	135916126	+	186.994	-0.00665358	0.0211494	0.742084	0.81914
ENSG00000238083	LRRC37A2	protein_coding	17	46511511	46555650	+	567.916	-0.083074	0.0188551	4.24943e-06	2.41031e-05
ENSG00000238099	LINC01625	lncRNA	6	139435636	139474658	-	24.378	0.00415815	0.0438074	0.878471	0.917241
ENSG00000238113	LINC01410	lncRNA	9	62801461	62813486	+	88.0865	-0.0358474	0.0357796	0.233852	0.349091
ENSG00000238133	MAP3K20-AS1	lncRNA	2	173166446	173282036	-	67.9847	-0.0354335	0.0353173	0.238039	0.353752
ENSG00000238140	ENSG00000238140	lncRNA	1	51461721	51463416	+	8.40069	0.0155761	0.0555251	0.569971	0.678617
ENSG00000238141	BRWD1-AS1	lncRNA	21	39315707	39323218	+	18.0034	-0.0283866	0.0506731	0.404942	0.53009
ENSG00000238160	LINC02863	lncRNA	5	132419416	132426714	-	13.2584	-0.228453	0.0894801	0.000679511	0.00245802
ENSG00000238169	LINC01053	lncRNA	13	25168969	25190643	+	7.81001	0.0343585	0.0649035	0.249143	0.366013
ENSG00000238171	ENSG00000238171	lncRNA	2	181076051	181105968	-	5.71134	-0.0215841	0.0616166	0.365275	0.489718
ENSG00000238178	ENSG00000238178	lncRNA	X	16152941	16170869	-	13.286	-0.0251724	0.0531041	0.439461	0.563735
ENSG00000238184	CD81-AS1	lncRNA	11	2328749	2377992	-	25.5526	-0.244168	0.0689742	2.85484e-05	0.000139301
ENSG00000238186	ENSG00000238186	lncRNA	1	40515754	40517174	-	46.161	0.0242555	0.0369268	0.419588	0.543977
ENSG00000238197	PAXBP1-AS1	lncRNA	21	32728097	32747065	+	1059.45	-0.141486	0.0197415	1.32784e-13	2.17825e-12
ENSG00000238198	LRIG2-DT	lncRNA	1	113011687	113073113	-	51.6927	-0.0134142	0.0378053	0.676814	0.767705
ENSG00000238221	ENSG00000238221	lncRNA	6	7276031	7298872	+	9.80769	0.00704623	0.0545709	0.806606	0.867766
ENSG00000238227	TMEM250	protein_coding	9	136114581	136118875	-	1131.03	0.0249914	0.0331115	0.369952	0.494563
ENSG00000238230	LINC00391	lncRNA	13	94698725	94708475	-	363.238	-0.1766	0.0183516	8.14481e-23	3.51068e-21
ENSG00000238260	ENSG00000238260	lncRNA	1	3623190	3624743	-	7.63627	-0.039157	0.0678806	0.209587	0.319681
ENSG00000238272	ENSG00000238272	lncRNA	1	173555251	173612772	+	10.2524	0.0897325	0.094022	0.0458045	0.0931444
ENSG00000238273	ENSG00000238273	lncRNA	2	105363038	105378839	+	263.143	-0.167195	0.0311432	1.01698e-08	8.6722e-08
ENSG00000238279	ENSG00000238279	lncRNA	1	153533603	153535115	+	3.70223	0.0415563	0.077682	0.0928882	0.166614
ENSG00000238287	ENSG00000238287	lncRNA	1	40493157	40508661	-	14.3719	-0.00587595	0.0497688	0.836347	0.888142
ENSG00000239213	NCK1-DT	lncRNA	3	136835345	136862618	-	291.092	-0.0528448	0.0251582	0.0226794	0.0516925
ENSG00000239219	ENSG00000239219	lncRNA	3	169939353	169966734	-	7.06636	0.186285	0.136054	0.00798653	0.0213506
ENSG00000239264	TXNDC5	protein_coding	6	7881517	7910788	-	206.734	0.0666809	0.0364021	0.0285774	0.0629589
ENSG00000239265	CLRN1-AS1	lncRNA	3	150852484	151080726	+	12.0018	-0.240255	0.102984	0.00101169	0.00349536
ENSG00000239268	ENSG00000239268	lncRNA	3	117672154	117997592	-	226.787	-0.162112	0.0328066	1.02257e-07	7.50292e-07
ENSG00000239282	CASTOR1	protein_coding	22	30285117	30289622	-	37.719	0.00229422	0.0501235	0.937447	0.957181
ENSG00000239300	ENSG00000239300	lncRNA	2	9501466	9512413	+	61.251	-0.0896735	0.0499418	0.019849	0.0461805
ENSG00000239305	RNF103	protein_coding	2	86603398	86623866	-	1063.68	-0.079862	0.0140489	5.68479e-09	5.0499e-08
ENSG00000239306	RBM14	protein_coding	11	66616626	66629934	+	2264.99	0.029412	0.0154952	0.0491072	0.0988411
ENSG00000239332	LINC01119	lncRNA	2	46816697	46859007	+	6.89428	-0.284195	0.138111	0.00181888	0.00588593
ENSG00000239335	LLPH-DT	lncRNA	12	66130751	66134449	+	12.565	0.0101736	0.051938	0.742177	0.8192
ENSG00000239377	ZNF775-AS1	lncRNA	7	150379854	150383885	-	21.5971	0.0118456	0.0459141	0.717813	0.800608
ENSG00000239381	ENSG00000239381	lncRNA	3	181534177	181700611	-	169.877	-0.0567297	0.0536254	0.128354	0.216547
ENSG00000239382	ALKBH6	protein_coding	19	36009120	36014239	-	271.159	0.00880526	0.0267972	0.709571	0.794123
ENSG00000239388	ASB14	protein_coding	3	57268342	57292685	-	86.2009	-0.020283	0.0329479	0.48102	0.601173
ENSG00000239389	PCDHA13	protein_coding	5	140882124	141012347	+	190.197	0.012366	0.021366	0.534456	0.648628
ENSG00000239407	ENSG00000239407	lncRNA	X	102884414	102906158	+	102.941	-0.0553794	0.0330975	0.0533678	0.106113
ENSG00000239415	ENSG00000239415	lncRNA	21	46251549	46254133	-	88.2482	0.00257815	0.0316792	0.916807	0.943253
ENSG00000239445	ST3GAL6-AS1	lncRNA	3	98706236	98732757	-	70.9302	-0.0175272	0.034389	0.549619	0.660928
ENSG00000239462	ENSG00000239462	lncRNA	3	98902424	99018562	+	7.41133	-0.0493585	0.071714	0.154166	0.25143
ENSG00000239467	ENSG00000239467	lncRNA	2	170766878	170778729	+	110.313	0.0455626	0.0301723	0.0859512	0.156464
ENSG00000239474	KLHL41	protein_coding	2	169509702	169526258	+	12.3637	-0.0337207	0.0560208	0.319698	0.443416
ENSG00000239480	ENSG00000239480	lncRNA	7	102426818	102434780	-	23.2326	-0.0444755	0.051829	0.211633	0.322208
ENSG00000239508	PLCH1-AS1	lncRNA	3	155449184	155457753	+	20.4327	-0.0433356	0.0609892	0.22603	0.339721
ENSG00000239519	CADM2-AS1	lncRNA	3	85992183	86028007	-	24.391	-0.167975	0.0773696	0.00275724	0.00847673
ENSG00000239523	MYLK-AS1	lncRNA	3	123585300	123644568	+	67.2797	-0.0137448	0.0326865	0.634188	0.73367
ENSG00000239569	KMT2E-AS1	lncRNA	7	105013425	105014321	-	95.8125	0.0106834	0.0332751	0.703109	0.78896
ENSG00000239593	ENSG00000239593	lncRNA	9	121279863	121282730	-	10.7093	-0.111389	0.111417	0.0272578	0.0604521
ENSG00000239605	STPG4	protein_coding	2	47045538	47155308	-	16.6326	-0.0705355	0.0673743	0.0844204	0.154208
ENSG00000239608	RUVBL1-AS1	lncRNA	3	128075810	128079056	+	18.6345	0.0162195	0.0486788	0.610234	0.713902
ENSG00000239636	TFAP2E-AS1	lncRNA	1	35569813	35577729	-	11.0896	0.0172292	0.0531722	0.573411	0.681708
ENSG00000239653	PSMD6-AS2	lncRNA	3	64004022	64012148	+	188.268	-0.0854017	0.0310112	0.00206234	0.00658077
ENSG00000239665	ENSG00000239665	lncRNA	10	13631143	13668445	+	1149.82	0.022715	0.0174877	0.17329	0.275672
ENSG00000239672	NME1	protein_coding	17	51153559	51162428	+	1009.28	0.145142	0.017707	3.67318e-17	8.81771e-16
ENSG00000239677	PDZRN3-AS1	lncRNA	3	73621713	73626796	+	66.0281	0.0102428	0.0376492	0.727481	0.808299
ENSG00000239697	TNFSF12	protein_coding	17	7549058	7557890	+	76.1234	0.0549706	0.0352792	0.0643102	0.123823
ENSG00000239704	CDRT4	protein_coding	17	15436015	15503608	-	22.9336	-0.0968038	0.0742355	0.0337368	0.0723051
ENSG00000239779	WBP1	protein_coding	2	74458400	74460891	+	413.314	-0.169293	0.0250898	1.87469e-12	2.67367e-11
ENSG00000239789	MRPS17	protein_coding	7	55951877	55956500	+	189.147	0.101088	0.024039	7.03871e-06	3.83215e-05
ENSG00000239791	ENSG00000239791	lncRNA	16	30572039	30583860	+	11.6234	0.0402789	0.0604804	0.236503	0.352133
ENSG00000239801	DENND6A-AS1	lncRNA	3	57628810	57654918	+	8.49062	-0.00921646	0.0558939	0.798516	0.861726
ENSG00000239828	ENSG00000239828	lncRNA	3	107272611	107421338	-	15.6629	-0.126258	0.0887286	0.017684	0.0419129
ENSG00000239857	GET4	protein_coding	7	876554	896436	+	107.744	-0.0282795	0.0432442	0.388014	0.51288
ENSG00000239877	IGSF11-AS1	lncRNA	3	118943073	118948241	+	41.4236	-0.130205	0.072573	0.00937575	0.0245054
ENSG00000239887	C1orf226	protein_coding	1	162378841	162386812	+	2543.24	0.0844925	0.0119893	7.06041e-13	1.05722e-11
ENSG00000239900	ADSL	protein_coding	22	40346461	40390463	+	362.247	0.0814647	0.0168001	4.88441e-07	3.23495e-06
ENSG00000239922	ENSG00000239922	lncRNA	3	147939905	148007127	+	883.78	0.0464594	0.017044	0.00441519	0.0127995
ENSG00000239946	ZBTB20-AS3	lncRNA	3	114873114	114876514	+	12.4581	-0.290904	0.110557	0.000468025	0.00176414
ENSG00000240005	STIM2-AS1	lncRNA	4	26859806	26860632	-	16.7022	-0.0512762	0.0606726	0.164797	0.264831
ENSG00000240015	ENSG00000240015	lncRNA	8	38123274	38124651	+	5.62534	-0.0700384	0.0975157	0.0661554	0.126637
ENSG00000240032	LNCSRLR	lncRNA	3	146066344	146069185	-	19.0581	-0.0243344	0.0523727	0.466917	0.589021
ENSG00000240038	AMY2B	protein_coding	1	103553815	103579534	+	142.294	-0.230866	0.0303624	2.6186e-15	5.20614e-14
ENSG00000240053	LY6G5B	protein_coding	6	31670167	31673776	+	128.5	-0.0511678	0.0252515	0.0275351	0.0610034
ENSG00000240057	ENSG00000240057	lncRNA	3	113019468	113184377	+	65.0638	-0.0740572	0.0409275	0.0271296	0.0602054
ENSG00000240065	PSMB9	protein_coding	6	32844136	32859851	+	64.1031	-0.124498	0.0437552	0.000766101	0.00273288
ENSG00000240086	ENSG00000240086	lncRNA	3	135138469	135439888	-	11.036	0.0287725	0.0598605	0.308499	0.431567
ENSG00000240093	ENSG00000240093	lncRNA	7	182935	194180	-	9.32171	-0.0321735	0.0617396	0.338186	0.462839
ENSG00000240137	ERICH6-AS1	lncRNA	3	150703564	150723005	+	46.0789	-0.000877231	0.0348039	0.986335	0.990594
ENSG00000240175	MAGI1-AS1	lncRNA	3	65893816	65925297	+	15.2541	-0.294162	0.110083	0.000376557	0.0014486
ENSG00000240184	PCDHGC3	protein_coding	5	141475947	141512977	+	30192.9	0.00523742	0.0118443	0.647768	0.744853
ENSG00000240198	ARHGEF3-AS1	lncRNA	3	56940040	56960854	+	6.31942	0.0163222	0.0588929	0.541206	0.65369
ENSG00000240204	SMKR1	protein_coding	7	129502531	129512918	+	10.4267	-0.0248534	0.0588221	0.398202	0.523216
ENSG00000240207	ENSG00000240207	lncRNA	3	158732263	158784070	+	35.2843	-0.0502926	0.0487019	0.165523	0.265718
ENSG00000240211	PPP1R35-AS1	lncRNA	7	100436204	100438504	+	6.73207	-0.0184536	0.0582548	0.529423	0.644392
ENSG00000240219	ENSG00000240219	lncRNA	1	204626775	204629712	+	5.54153	-0.0154052	0.0597697	0.553488	0.664604
ENSG00000240230	COX19	protein_coding	7	898778	975549	-	455.247	0.0487203	0.0151395	0.000875954	0.00307631
ENSG00000240240	ENSG00000240240	lncRNA	9	40223402	40329221	+	92.411	-0.0363184	0.0350967	0.221951	0.334893
ENSG00000240254	B4GALT4-AS1	lncRNA	3	119226486	119290666	+	9.22624	0.0559478	0.0718968	0.120171	0.20555
ENSG00000240288	GHRLOS	lncRNA	3	10285754	10294903	+	98.1828	0.0209724	0.0292278	0.414079	0.538639
ENSG00000240291	ENSG00000240291	lncRNA	10	18513115	18545651	-	110.287	-0.0818336	0.0354644	0.00766393	0.0206124
ENSG00000240303	ACAD11	protein_coding	3	132558141	132660066	-	103.628	-0.00618129	0.0272365	0.80732	0.868282
ENSG00000240344	PPIL3	protein_coding	2	200870907	200889303	-	529.414	0.0023631	0.0188337	0.889897	0.925088
ENSG00000240350	SOCAR	lncRNA	2	111491272	111570974	+	6.40906	-0.0100823	0.0566402	0.71405	0.797831
ENSG00000240373	SEC62-AS1	lncRNA	3	169978536	169985715	-	27.3476	-0.0625349	0.0514884	0.0962228	0.171526
ENSG00000240401	ENSG00000240401	lncRNA	2	55282350	55346049	+	204.323	-0.119079	0.0354937	0.000161818	0.000674004
ENSG00000240445	FOXO3B	protein_coding	17	18667629	18682314	-	783.091	0.026436	0.0121938	0.026681	0.0593832
ENSG00000240449	REPIN1-AS1	lncRNA	7	150363777	150372590	-	23.7173	0.111437	0.0610103	0.0106145	0.027224
ENSG00000240497	ENSG00000240497	lncRNA	3	171459248	171469702	+	79.9149	-0.0381392	0.0361599	0.209427	0.319505
ENSG00000240498	CDKN2B-AS1	lncRNA	9	21994139	22128103	+	172.784	-0.0377208	0.0330142	0.18757	0.293352
ENSG00000240549	THOC7-AS1	lncRNA	3	63860645	63861819	+	36.1319	-0.0753566	0.0482438	0.0414398	0.0855099
ENSG00000240553	ENSG00000240553	lncRNA	1	23020147	23088058	-	18.4683	-0.077259	0.0668036	0.0649074	0.12474
ENSG00000240571	ENSG00000240571	lncRNA	7	130173718	130205361	+	16.2152	-0.0727583	0.0680735	0.0752812	0.140672
ENSG00000240583	AQP1	protein_coding	7	30911853	30925517	+	26.6565	0.00208516	0.045769	0.934104	0.954913
ENSG00000240591	ENSG00000240591	lncRNA	22	31452881	31464304	+	70.2858	-0.0262513	0.0332323	0.361182	0.485859
ENSG00000240654	C1QTNF9	protein_coding	13	24307166	24322535	+	17.7865	-0.0438852	0.0573354	0.221099	0.333867
ENSG00000240682	ISY1	protein_coding	3	129127415	129161063	-	382.813	0.00654864	0.0157026	0.663587	0.757384
ENSG00000240694	PNMA2	protein_coding	8	26504701	26514092	-	7120.16	0.043483	0.0116717	0.000143272	0.000605414
ENSG00000240720	LRRD1	protein_coding	7	92141643	92179531	-	6.32808	-0.00139475	0.0563951	0.966206	0.976664
ENSG00000240731	ENSG00000240731	lncRNA	1	1317581	1318689	-	58.6693	0.0171004	0.0334407	0.538998	0.652022
ENSG00000240747	KRBOX1	protein_coding	3	42809483	42942792	+	7.00936	0.024662	0.0605176	0.449257	0.572918
ENSG00000240764	PCDHGC5	protein_coding	5	141489081	141512975	+	648.432	-0.0896502	0.0228343	3.01455e-05	0.000146617
ENSG00000240770	C21orf91-OT1	lncRNA	21	17763315	17792523	-	11.7394	-0.292203	0.107022	0.000292645	0.0011533
ENSG00000240771	ARHGEF25	protein_coding	12	57610180	57617245	+	305.758	-0.00980413	0.0242529	0.666921	0.759683
ENSG00000240849	PEDS1	protein_coding	20	50118254	50153734	-	1151.73	0.0635056	0.0138529	2.4599e-06	1.45537e-05
ENSG00000240857	RDH14	protein_coding	2	18554723	18560679	-	306.689	0.0664288	0.019385	0.000304764	0.00119597
ENSG00000240875	LINC00886	lncRNA	3	156747343	156817062	-	6.95205	-0.0157401	0.0578951	0.550005	0.661242
ENSG00000240889	NDUFB2-AS1	lncRNA	7	140695336	140697077	-	20.1346	0.032422	0.0501959	0.334058	0.458377
ENSG00000240891	PLCXD2	protein_coding	3	111674676	111846447	+	352.807	0.0287192	0.0165944	0.071335	0.134753
ENSG00000240915	ENSG00000240915	lncRNA	8	63013068	63014681	+	5.53385	-0.00954176	0.0580174	0.748092	0.823849
ENSG00000240922	LSAMP-AS1	lncRNA	3	116360024	116370090	+	42.5681	-0.0132659	0.0499513	0.705636	0.791003
ENSG00000240996	ENSG00000240996	lncRNA	10	89694295	89697928	-	7.00857	-0.00258746	0.0568198	0.931508	0.95354
ENSG00000241058	NSUN6	protein_coding	10	18545561	18659285	-	359.969	0.015412	0.0180517	0.369486	0.494126
ENSG00000241073	ENSG00000241073	lncRNA	1	100057990	100084471	-	10.8449	-0.0224072	0.0550512	0.49588	0.615098
ENSG00000241101	PRICKLE2-AS2	lncRNA	3	64103470	64106056	+	10.2512	0.0116316	0.0547861	0.667102	0.759808
ENSG00000241106	HLA-DOB	protein_coding	6	32812763	32820466	-	3.39766	0.0260042	0.0668942	0.208951	0.318962
ENSG00000241111	PRICKLE2-AS1	lncRNA	3	64067964	64103131	+	22.2178	-0.0725372	0.0716239	0.0784903	0.145496
ENSG00000241127	YAE1	protein_coding	7	39566394	39610320	+	256.078	0.00890232	0.0233939	0.676548	0.767528
ENSG00000241131	LINC02032	lncRNA	3	148076432	148089134	+	7.03219	0.0623088	0.0876654	0.0808488	0.148868
ENSG00000241135	LINC00881	lncRNA	3	157089634	157135557	+	8.53901	0.00236598	0.0545325	0.886293	0.922287
ENSG00000241155	ARHGAP31-AS1	lncRNA	3	119314293	119322760	-	64.3866	-0.092581	0.0490625	0.016077	0.0386824
ENSG00000241158	ADAMTS9-AS1	lncRNA	3	64561322	64592757	+	139.197	0.0299697	0.0372607	0.316604	0.440329
ENSG00000241163	LINC00877	lncRNA	3	71943592	72279503	-	8.81913	-0.100187	0.107041	0.0361587	0.0764344
ENSG00000241169	ENSG00000241169	lncRNA	1	27457198	27459582	+	9.62839	-0.0283557	0.0594474	0.369523	0.494143
ENSG00000241211	IQCJ-SCHIP1-AS1	lncRNA	3	159765387	159768612	-	36.9034	-0.0259839	0.0436391	0.443224	0.567264
ENSG00000241213	LINC02024	lncRNA	3	117678693	117691005	-	116.318	-0.127934	0.0668821	0.00751406	0.0202836
ENSG00000241219	ENSG00000241219	lncRNA	3	113050912	113063443	-	12.1683	-0.164595	0.107737	0.00924635	0.0242287
ENSG00000241231	ENSG00000241231	lncRNA	3	181372732	181442597	-	1056.24	-0.0189287	0.0412489	0.573602	0.681873
ENSG00000241258	CRCP	protein_coding	7	66114604	66154568	+	788.803	0.042803	0.0149824	0.00313718	0.00947383
ENSG00000241269	ENSG00000241269	lncRNA	7	5419827	5420767	+	63.3894	-0.0438496	0.0443337	0.194406	0.301698
ENSG00000241288	LINC02614	lncRNA	3	125827238	125916384	-	73.4862	-0.0570307	0.0416374	0.0877509	0.159104
ENSG00000241295	ZBTB20-AS2	lncRNA	3	114684580	114687609	+	4.72035	-0.117177	0.210287	0.0189598	0.0444468
ENSG00000241313	WWTR1-AS1	lncRNA	3	149656999	149661364	+	38.1589	0.0108465	0.0383986	0.726222	0.80728
ENSG00000241316	SUCLG2-AS1	lncRNA	3	67654669	67947713	+	120.784	-0.0378047	0.0277569	0.131724	0.221094
ENSG00000241322	CDRT1	protein_coding	17	15565483	15619704	-	14.3982	0.0135207	0.0518147	0.671648	0.763515
ENSG00000241343	RPL36A	protein_coding	X	101390824	101396155	+	89.7316	0.0295361	0.0291326	0.252252	0.369434
ENSG00000241359	SYNPR-AS1	lncRNA	3	63423596	63550051	-	6.37141	-0.0803799	0.117282	0.0412386	0.0851526
ENSG00000241360	PDXP	protein_coding	22	37658723	37666932	+	163.093	-0.0332423	0.0416305	0.305642	0.428498
ENSG00000241370	RPP21	protein_coding	6	30345131	30346884	+	21.6468	0.00171999	0.0449666	0.951377	0.966941
ENSG00000241397	LINC00903	lncRNA	3	116552473	116568264	+	12.7193	-0.0716283	0.0866232	0.075343	0.140776
ENSG00000241399	CD302	protein_coding	2	159768628	159798255	-	97.714	-0.0378689	0.0339764	0.193649	0.300779
ENSG00000241409	ENSG00000241409	lncRNA	2	232760146	232767949	-	10.2513	-0.0419868	0.0661906	0.206142	0.315692
ENSG00000241449	ENSG00000241449	lncRNA	7	150033653	150076655	+	30.7852	-0.0399544	0.0564833	0.258383	0.376185
ENSG00000241468	ATP5MF	protein_coding	7	99448475	99466167	-	1568.73	0.0369321	0.0206402	0.05634	0.111068
ENSG00000241472	PTPRG-AS1	lncRNA	3	62221249	62369406	-	474.452	-0.0764931	0.0310083	0.00552238	0.0154986
ENSG00000241489	ENSG00000241489	protein_coding	X	149477104	149540926	-	47.326	-0.135941	0.0519869	0.0013083	0.00438703
ENSG00000241553	ARPC4	protein_coding	3	9792495	9807101	+	2042.68	0.00803723	0.0246942	0.716657	0.79982
ENSG00000241560	ZBTB20-AS1	lncRNA	3	114351771	114388978	+	407.734	-0.132943	0.0446781	0.000470034	0.00177078
ENSG00000241563	CORT	protein_coding	1	10450031	10451998	+	17.8358	0.0431482	0.055971	0.216066	0.327614
ENSG00000241570	PAQR9-AS1	lncRNA	3	142960650	143001559	+	11.3246	-0.0643575	0.0725246	0.0867399	0.15763
ENSG00000241596	ENSG00000241596	lncRNA	3	115658533	115661279	+	33.1338	-0.0358704	0.055091	0.296086	0.418379
ENSG00000241648	CADM2-AS2	lncRNA	3	85799987	85828050	-	7.60808	-0.0519292	0.0759813	0.139241	0.230925
ENSG00000241684	ADAMTS9-AS2	lncRNA	3	64684909	65053439	+	55.2937	-0.282322	0.0464323	8.62145e-11	9.73364e-10
ENSG00000241685	ARPC1A	protein_coding	7	99325898	99366262	+	895.22	0.0733663	0.0141956	1.07507e-07	7.87187e-07
ENSG00000241697	TMEFF1	protein_coding	9	100473149	100577636	+	61.2288	-0.0503884	0.070949	0.142631	0.235836
ENSG00000241764	ENSG00000241764	lncRNA	7	107739999	107744581	-	31.9602	-0.0387155	0.0440565	0.253286	0.370516
ENSG00000241769	LINC00893	lncRNA	X	149527591	149540959	-	45.4006	-0.209363	0.0476455	1.01757e-06	6.38585e-06
ENSG00000241772	ENSG00000241772	lncRNA	2	138569090	138574458	+	12.0564	0.00186096	0.0518915	0.934308	0.95503
ENSG00000241832	CECR3	lncRNA	22	17256859	17266733	-	33.9	-0.196109	0.0555493	3.85281e-05	0.000183202
ENSG00000241837	ATP5PO	protein_coding	21	33903453	33915814	-	1070.19	0.0520452	0.0174129	0.00178159	0.00577755
ENSG00000241839	PLEKHO2	protein_coding	15	64841883	64868002	+	483.086	-1.99065e-05	0.0184152	0.996379	0.997456
ENSG00000241852	C8orf58	protein_coding	8	22599599	22604150	+	233.465	0.0333457	0.0202576	0.080764	0.148752
ENSG00000241860	ENSG00000241860	lncRNA	1	141474	173862	-	33.0288	-0.124004	0.054139	0.0035598	0.0105879
ENSG00000241878	PISD	protein_coding	22	31618491	31662432	-	774.351	-0.0857238	0.0168561	1.40313e-07	1.00867e-06
ENSG00000241882	ENSG00000241882	lncRNA	3	168288553	168291228	+	26.6019	-0.0469156	0.058484	0.200546	0.308951
ENSG00000241884	ENSG00000241884	lncRNA	3	67296300	67306359	+	5.92891	-0.0495199	0.0792205	0.119358	0.204513
ENSG00000241886	ENSG00000241886	lncRNA	X	30698207	30721932	+	11.7203	-0.00999022	0.0526293	0.765563	0.836893
ENSG00000241935	HOGA1	protein_coding	10	97584343	97612802	+	31.6278	-0.0773557	0.0522466	0.0429303	0.0881245
ENSG00000241945	PWP2	protein_coding	21	44107373	44131181	+	547.026	0.131552	0.0205895	2.93623e-11	3.57878e-10
ENSG00000241954	ENSG00000241954	lncRNA	22	32383786	32385631	+	8.72901	0.0381193	0.0640979	0.228421	0.342683
ENSG00000241956	ENSG00000241956	lncRNA	5	164296696	165171643	+	131.281	-0.0853564	0.0538079	0.0306429	0.0667497
ENSG00000241962	ENSG00000241962	protein_coding	2	99141485	99322741	+	27.3232	0.0276908	0.0477996	0.398242	0.523216
ENSG00000241973	PI4KA	protein_coding	22	20707691	20859417	-	4864.82	0.0362134	0.00705195	2.2935e-07	1.59333e-06
ENSG00000241985	WWTR1-IT1	lncRNA	3	149648997	149650184	-	111.052	-0.14111	0.0443227	0.000212117	0.000862773
ENSG00000241990	PRR34-AS1	lncRNA	22	46053705	46057210	+	29.3867	-0.0292	0.0434425	0.379083	0.503701
ENSG00000242028	HYPK	protein_coding	15	43796142	43804427	+	144.617	0.0209721	0.0242831	0.345987	0.470952
ENSG00000242086	MUC20-OT1	lncRNA	3	195658062	195739964	+	1459.73	0.00158512	0.0155077	0.90973	0.938656
ENSG00000242094	FOXP1-IT1	lncRNA	3	71570255	71574457	-	27.3702	-0.195223	0.0748559	0.000755485	0.00269818
ENSG00000242110	AMACR	protein_coding	5	33986165	34008104	-	48.1175	0.0132718	0.0362088	0.646952	0.744142
ENSG00000242114	MTFP1	protein_coding	22	30425623	30429054	+	34.8217	0.186189	0.0692162	0.000571881	0.00210822
ENSG00000242125	SNHG3	lncRNA	1	28505980	28510892	+	196	0.282295	0.0233684	9.09118e-35	1.19493e-32
ENSG00000242154	ENSG00000242154	lncRNA	7	105304277	105306642	+	20.2183	-0.0167328	0.0510099	0.626528	0.727686
ENSG00000242173	ARHGDIG	protein_coding	16	280450	283010	+	54.4771	-0.0314708	0.0426996	0.331211	0.455498
ENSG00000242190	ENSG00000242190	lncRNA	3	81762706	81764756	-	6.93972	0.0319619	0.0647016	0.249985	0.366992
ENSG00000242220	TCP10L	protein_coding	21	32497967	32587373	-	13.9883	0.0259096	0.0540884	0.421591	0.545777
ENSG00000242242	NECTIN3-AS1	lncRNA	3	110888384	111071553	-	82.8838	-0.0160881	0.0304826	0.548924	0.660241
ENSG00000242247	ARFGAP3	protein_coding	22	42796502	42858106	-	1473.35	0.0733681	0.0126479	3.04771e-09	2.80024e-08
ENSG00000242259	C22orf39	protein_coding	22	19351368	19447711	-	808.102	0.000435821	0.013376	0.969398	0.978682
ENSG00000242265	PEG10	protein_coding	7	94656325	94669695	+	33598.2	0.0232778	0.0113999	0.0371257	0.0781208
ENSG00000242268	LINC02082	lncRNA	3	168902194	168924590	+	119.621	-0.146796	0.0435697	0.000104137	0.000453083
ENSG00000242290	ZBTB20-AS5	lncRNA	3	114445521	114529452	+	93.4798	-0.124345	0.0559106	0.00412694	0.0120707
ENSG00000242372	EIF6	protein_coding	20	35278907	35284985	-	966.72	0.0352778	0.0198158	0.0591009	0.115506
ENSG00000242375	ENSG00000242375	lncRNA	9	97195351	97197687	-	68.757	-0.0735707	0.0361295	0.0169263	0.0404095
ENSG00000242385	LINC00901	lncRNA	3	116921431	116932238	+	30.2139	-0.0955254	0.0759179	0.0379315	0.0795035
ENSG00000242419	PCDHGC4	protein_coding	5	141484997	141512975	+	1061.89	-0.0379935	0.0142416	0.00620458	0.0171666
ENSG00000242474	ENSG00000242474	lncRNA	7	135853	149527	-	122.601	0.0245758	0.0265501	0.304596	0.427313
ENSG00000242485	MRPL20	protein_coding	1	1401909	1407293	-	759.594	0.0463123	0.0165049	0.00349883	0.0104357
ENSG00000242498	ARPIN	protein_coding	15	89895006	89912952	-	1368.23	0.043862	0.0119902	0.000186761	0.000768001
ENSG00000242512	LINC01206	lncRNA	3	181952343	182035644	+	11.3133	0.00801932	0.0521356	0.795218	0.859653
ENSG00000242516	LINC00960	lncRNA	3	75672300	75742048	+	102.5	-0.0189947	0.0332972	0.508656	0.626058
ENSG00000242540	ENSG00000242540	lncRNA	2	5696220	5719670	+	90.9301	-0.036079	0.0307481	0.183171	0.287843
ENSG00000242550	SERPINB10	protein_coding	18	63897174	63936111	+	15.6557	-0.0323666	0.0577804	0.304406	0.427215
ENSG00000242553	ENSG00000242553	lncRNA	21	37221419	37237744	+	57.6327	-0.0681321	0.0371735	0.0298482	0.0652188
ENSG00000242574	HLA-DMB	protein_coding	6	32934629	32941028	-	6.72313	-0.0244568	0.0672206	0.212942	0.323707
ENSG00000242588	ENSG00000242588	lncRNA	7	128574751	128626473	+	381.458	-0.122841	0.0235779	4.09487e-08	3.18801e-07
ENSG00000242612	DECR2	protein_coding	16	401858	412487	+	144.199	0.0613921	0.0287499	0.0168294	0.0401916
ENSG00000242616	GNG10	protein_coding	9	111661605	111670226	+	62.6323	0.0273896	0.0345286	0.34246	0.467136
ENSG00000242622	ENSG00000242622	lncRNA	3	120094895	120136783	+	184.163	-0.0392826	0.0224585	0.0614944	0.119297
ENSG00000242628	ENSG00000242628	lncRNA	2	24210650	24222201	+	22.6786	-0.107132	0.0677924	0.0188971	0.0443195
ENSG00000242659	ENSG00000242659	lncRNA	3	113746872	113747408	-	22.9353	0.00341225	0.0451647	0.912251	0.939974
ENSG00000242686	PDE6B-AS1	lncRNA	4	652850	656213	-	12.3015	-0.247276	0.0971385	0.000551008	0.00203975
ENSG00000242689	CNTF	protein_coding	11	58622665	58625733	+	66.1491	0.0781053	0.0373659	0.0127571	0.0317927
ENSG00000242715	CCDC169	protein_coding	13	36222008	36297840	-	73.3555	0.106168	0.037161	0.000961674	0.00334099
ENSG00000242732	RTL5	protein_coding	X	72127110	72131901	-	1988.41	-0.0367963	0.0118875	0.00162245	0.00532718
ENSG00000242759	LINC00882	lncRNA	3	106449775	107240671	-	40.005	0.0475522	0.047757	0.164121	0.264065
ENSG00000242767	ZBTB20-AS4	lncRNA	3	115100423	115103061	+	7.14683	-0.437316	0.133316	5.74287e-05	0.000264453
ENSG00000242791	ENSG00000242791	lncRNA	3	149976755	149979355	+	16.0767	-0.0527653	0.0604649	0.158672	0.257222
ENSG00000242797	GLYCTK-AS1	lncRNA	3	52288580	52299024	-	53.241	-0.08281	0.0410997	0.0145514	0.0355244
ENSG00000242798	ENSG00000242798	lncRNA	7	100115214	100127139	-	29.3291	-0.00695724	0.0432885	0.838175	0.889461
ENSG00000242802	AP5Z1	protein_coding	7	4775615	4794397	+	773.837	0.0224965	0.0275907	0.358152	0.483156
ENSG00000242808	SOX2-OT	lncRNA	3	180989762	181836880	+	3365.1	-0.049384	0.0255747	0.0355352	0.0753335
ENSG00000242816	ENSG00000242816	lncRNA	3	117719859	117794384	+	77.9068	-0.0761093	0.0564961	0.0557062	0.110043
ENSG00000242852	ZNF709	protein_coding	19	12461184	12513854	-	71.3692	-0.000870464	0.0331669	0.982015	0.987254
ENSG00000242861	ENSG00000242861	lncRNA	1	225840883	225846522	-	28.8574	0.0200173	0.0426382	0.526626	0.642053
ENSG00000242880	ENSG00000242880	lncRNA	3	115147605	115564389	+	11.9506	0.00226602	0.0517033	0.908325	0.93788
ENSG00000242950	ERVW-1	protein_coding	7	92468380	92477986	-	109.82	-0.0758049	0.0417484	0.0252827	0.0567215
ENSG00000243018	ENSG00000243018	lncRNA	7	151249325	151254390	+	6.33009	0.0285199	0.0628837	0.295626	0.417784
ENSG00000243055	GK-AS1	lncRNA	X	30699998	30724174	-	11.6406	0.0104845	0.0527439	0.728367	0.80882
ENSG00000243056	EIF4EBP3	protein_coding	5	140547662	140549576	+	25.5758	-0.0455776	0.0502957	0.200577	0.308951
ENSG00000243069	ARHGEF26-AS1	lncRNA	3	154024401	154121347	-	92.1364	-0.217394	0.0339043	1.39321e-11	1.76834e-10
ENSG00000243107	ENSG00000243107	lncRNA	7	92200014	92206857	-	69.6548	-0.102649	0.042304	0.00367123	0.0108874
ENSG00000243144	ENSG00000243144	lncRNA	7	91311368	91515427	+	9.48285	-0.13514	0.134945	0.019288	0.0451119
ENSG00000243147	MRPL33	protein_coding	2	27771717	27988087	+	550.573	0.0362168	0.0157674	0.0172377	0.0410306
ENSG00000243155	ENSG00000243155	lncRNA	1	180944042	180976482	-	62.7522	-0.101173	0.0448687	0.00565322	0.0158241
ENSG00000243156	MICAL3	protein_coding	22	17787649	18024561	-	5658.91	-0.00102459	0.0112175	0.930265	0.952589
ENSG00000243176	ENSG00000243176	lncRNA	3	157174201	157381265	+	107.281	-0.000522856	0.025505	0.991064	0.993959
ENSG00000243179	ENSG00000243179	lncRNA	2	113979909	113983258	+	6.65057	-0.0124567	0.0577084	0.666157	0.75916
ENSG00000243193	PRKAR2B-AS1	lncRNA	7	107066591	107133733	-	26.5357	-0.151019	0.0708135	0.00366563	0.0108723
ENSG00000243197	TUSC7	lncRNA	3	116709235	116723581	+	133.738	-0.172236	0.0644103	0.000686212	0.00247905
ENSG00000243224	ENSG00000243224	lncRNA	3	52239258	52241097	+	10.2745	-0.0066227	0.0544708	0.809247	0.869346
ENSG00000243230	ENSG00000243230	lncRNA	7	129209775	129213545	-	22.6734	-0.0489636	0.0517455	0.178322	0.281941
ENSG00000243232	PCDHAC2	protein_coding	5	140966470	141012347	+	849.044	-0.0105386	0.0125802	0.395282	0.520484
ENSG00000243244	STON1	protein_coding	2	48529546	48598513	+	89.4491	-0.155806	0.0361148	2.22972e-06	1.33065e-05
ENSG00000243279	PRAF2	protein_coding	X	49071161	49074002	-	519.767	-0.0348831	0.0224536	0.0972024	0.172953
ENSG00000243305	ENSG00000243305	lncRNA	3	152457759	152496813	-	26.2243	-0.0704391	0.0576699	0.0717294	0.135402
ENSG00000243317	STMP1	protein_coding	7	135662496	135693418	+	1322.38	0.0411569	0.0121899	0.000565314	0.0020879
ENSG00000243319	FGF14-IT1	lncRNA	13	102292327	102394519	-	20.6788	-0.0483897	0.0643934	0.183494	0.288265
ENSG00000243335	KCTD7	protein_coding	7	66628881	66649067	+	876.552	0.0435624	0.0130596	0.00062751	0.00228951
ENSG00000243364	EFNA4	protein_coding	1	155063737	155069553	+	111.418	0.0795718	0.0326447	0.00533047	0.0150333
ENSG00000243368	MCCC1-AS1	lncRNA	3	183016255	183017808	+	22.6546	-0.0282665	0.0473928	0.414022	0.538631
ENSG00000243384	ENSG00000243384	lncRNA	3	58572744	58574319	+	156.761	0.153215	0.0382192	7.53334e-06	4.0785e-05
ENSG00000243410	PSMD6-AS1	lncRNA	3	64011964	64016246	+	54.8222	-0.0671757	0.0409314	0.044226	0.0903488
ENSG00000243415	ENSG00000243415	lncRNA	3	146064042	146105204	+	23.9418	-0.0252153	0.0522824	0.452289	0.575648
ENSG00000243433	ENSG00000243433	lncRNA	7	151028781	151029754	-	11.2377	-0.0426718	0.0659988	0.202302	0.310997
ENSG00000243449	C4orf48	protein_coding	4	2041995	2043964	+	697.289	0.00813067	0.0499723	0.774489	0.843271
ENSG00000243477	NAA80	protein_coding	3	50296402	50299416	-	113.36	0.00402608	0.0294738	0.874128	0.914095
ENSG00000243509	TNFRSF6B	protein_coding	20	63696652	63698684	+	7.27169	-0.017619	0.059288	0.552735	0.663887
ENSG00000243566	UPK3B	protein_coding	7	76510525	76516522	+	9.33105	-0.106592	0.118442	0.0319993	0.069223
ENSG00000243620	ENSG00000243620	lncRNA	3	146909685	147370656	-	19.3738	0.0177543	0.0506504	0.568642	0.677452
ENSG00000243646	IL10RB	protein_coding	21	33266367	33310187	+	39.8877	0.00454972	0.0361398	0.869658	0.910863
ENSG00000243649	CFB	protein_coding	6	31945650	31952084	+	12.6715	-0.0108532	0.0510416	0.732401	0.811858
ENSG00000243660	ZNF487	protein_coding	10	43436841	43483181	+	219.584	-0.0520851	0.0220403	0.0117793	0.0296704
ENSG00000243667	WDR92	protein_coding	2	68122936	68157546	-	172.934	-0.0317394	0.0213908	0.115815	0.199357
ENSG00000243678	NME2	protein_coding	17	51165435	51171744	+	44.2615	0.0056528	0.0435766	0.852365	0.89951
ENSG00000243696	ENSG00000243696	protein_coding	3	52813282	52835729	-	55.9777	-0.0445402	0.0384643	0.157823	0.256099
ENSG00000243701	DUBR	lncRNA	3	107220744	107348464	+	681.255	-0.0167009	0.0167805	0.304839	0.427593
ENSG00000243708	PLA2G4B	protein_coding	15	41837775	41848147	+	54.4588	-0.0641507	0.0410589	0.0532519	0.105952
ENSG00000243716	NPIPB5	protein_coding	16	22479121	22536521	+	1210.67	-0.0955116	0.032691	0.00101311	0.00349914
ENSG00000243725	TTC4	protein_coding	1	54715861	54742657	+	61.8267	0.0493736	0.0345383	0.0923259	0.165786
ENSG00000243749	TMEM35B	protein_coding	1	34981535	34985353	-	7.41864	0.0111325	0.0580396	0.671401	0.763342
ENSG00000243789	JMJD7	protein_coding	15	41828092	41837581	+	96.8768	-0.074989	0.030707	0.00604601	0.016789
ENSG00000243795	LINC02044	lncRNA	3	113142350	113167819	-	15.3163	-0.0288071	0.052557	0.399686	0.524524
ENSG00000243797	ENSG00000243797	lncRNA	7	106372251	106770207	-	7.03428	-0.032531	0.0633545	0.290753	0.412486
ENSG00000243819	RN7SL832P	lncRNA	2	10690344	10692099	+	36.8912	-0.00372911	0.0390458	0.904845	0.93555
ENSG00000243849	CFAP44-AS1	lncRNA	3	113403988	113433992	+	13.8023	0.0604878	0.0667233	0.103206	0.181715
ENSG00000243926	TIPARP-AS1	lncRNA	3	156671862	156674446	-	8.10479	0.0110537	0.0561962	0.652582	0.748474
ENSG00000243927	MRPS6	protein_coding	21	34073224	34143034	+	552.259	0.0233545	0.0160935	0.131767	0.221149
ENSG00000243943	ZNF512	protein_coding	2	27582969	27623217	+	1096.43	0.00943272	0.0129173	0.452994	0.576407
ENSG00000243960	ENSG00000243960	lncRNA	1	111438638	111441364	-	26.6612	0.109157	0.0631274	0.0130453	0.0324047
ENSG00000243978	RTL9	protein_coding	X	110358816	110456334	+	15.2876	0.0364607	0.0549047	0.286073	0.40741
ENSG00000243989	ACY1	protein_coding	3	51983415	51989197	+	11.1759	-0.047583	0.0650699	0.185546	0.290799
ENSG00000244005	NFS1	protein_coding	20	35668052	35699355	-	402.391	0.0653172	0.0161332	2.71454e-05	0.000132936
ENSG00000244036	ENSG00000244036	lncRNA	7	129953234	130026989	+	6.67204	0.0543709	0.0784844	0.113838	0.196685
ENSG00000244038	DDOST	protein_coding	1	20651767	20661544	-	3637.98	0.0383303	0.0127959	0.00213901	0.00679182
ENSG00000244040	IL12A-AS1	lncRNA	3	159902045	160225299	-	24.2934	-0.0426052	0.0528872	0.221089	0.333867
ENSG00000244041	LINC01011	lncRNA	6	2987967	2991173	+	40.419	-0.0196636	0.0380235	0.523791	0.639549
ENSG00000244045	TMEM199	protein_coding	17	28357642	28363683	+	392.24	0.0762868	0.0167784	2.35782e-06	1.39925e-05
ENSG00000244055	ENSG00000244055	lncRNA	7	92457564	92495601	+	309.722	-0.0627369	0.0237227	0.00442498	0.012821
ENSG00000244124	ATP1B3-AS1	lncRNA	3	141918252	141919021	-	52.8565	-0.0531765	0.0446684	0.121188	0.206892
ENSG00000244125	ENSG00000244125	lncRNA	2	142131178	142137830	-	7.36192	-0.021757	0.0586187	0.463137	0.585122
ENSG00000244151	ENSG00000244151	lncRNA	7	151074742	151076530	-	10.0163	0.00473885	0.0535513	0.861176	0.905894
ENSG00000244161	FLNB-AS1	lncRNA	3	58162547	58170636	-	21.5962	0.0257734	0.0482143	0.428034	0.552204
ENSG00000244165	P2RY11	protein_coding	19	10111693	10115372	+	109.659	0.033993	0.0327626	0.22502	0.338659
ENSG00000244187	TMEM141	protein_coding	9	136791344	136793317	+	184.242	-0.0189358	0.0387973	0.54299	0.655212
ENSG00000244203	FOXP1-AS1	lncRNA	3	71289769	71305853	+	7.79493	-0.0590329	0.0813666	0.0982592	0.174367
ENSG00000244242	IFITM10	protein_coding	11	1732406	1750595	-	8.33326	0.00604273	0.0557884	0.875026	0.914586
ENSG00000244265	SIAH2-AS1	lncRNA	3	150761937	150873554	+	16.1323	0.00931948	0.0480481	0.77432	0.843189
ENSG00000244274	DBNDD2	protein_coding	20	45406057	45410610	+	51.5454	0.116995	0.0573385	0.00625172	0.0172858
ENSG00000244286	ITGB5-AS1	lncRNA	3	124781155	124787757	+	40.5193	-0.120523	0.0545395	0.00480608	0.0137622
ENSG00000244327	ENSG00000244327	lncRNA	3	142465315	142472337	-	13.6667	-0.0596613	0.0708183	0.117826	0.202263
ENSG00000244332	ENSG00000244332	lncRNA	10	94577439	94611238	+	22.1119	0.0134303	0.049717	0.677125	0.767814
ENSG00000244380	ENSG00000244380	lncRNA	3	48440352	48446656	-	23.9908	-0.027101	0.0464992	0.408545	0.533408
ENSG00000244383	FAM3D-AS1	lncRNA	3	58607080	58644491	+	5.50389	-0.0328651	0.0676186	0.238745	0.354628
ENSG00000244405	ETV5	protein_coding	3	186046314	186110318	-	13648.1	-0.0172774	0.00906023	0.0545038	0.107978
ENSG00000244462	RBM12	protein_coding	20	35648925	35664956	-	5534.89	0.0995775	0.0099807	5.56854e-24	2.69479e-22
ENSG00000244476	ERVFRD-1	protein_coding	6	11102489	11111725	-	92.9299	-0.0844292	0.0416546	0.0138083	0.0340542
ENSG00000244482	LILRA6	protein_coding	19	54236592	54242791	-	12.3551	-0.0169964	0.0543901	0.566324	0.675408
ENSG00000244486	SCARF2	protein_coding	22	20424584	20437826	-	1468.89	-0.0555775	0.0368926	0.0709281	0.134127
ENSG00000244509	APOBEC3C	protein_coding	22	39014257	39020352	+	28.312	-0.0178686	0.0447196	0.58982	0.696322
ENSG00000244513	ENSG00000244513	lncRNA	3	69013941	69056622	+	92.1117	-0.0426806	0.0342933	0.145793	0.24007
ENSG00000244625	MIATNB	lncRNA	22	26672747	26780893	+	150.348	-0.0945681	0.0276212	0.000196189	0.000803202
ENSG00000244675	ENSG00000244675	lncRNA	3	194496317	194501503	-	8.24861	-0.0469745	0.0711578	0.150998	0.24708
ENSG00000244676	ENSG00000244676	lncRNA	21	17793488	17810845	+	45.5815	-0.177577	0.0556001	0.000140086	0.000593841
ENSG00000244687	UBE2V1	protein_coding	20	50081124	50115959	-	398.582	-0.0925308	0.0232689	2.33508e-05	0.000115764
ENSG00000244694	PTCHD4	protein_coding	6	47856673	48111197	-	1480.55	-0.12254	0.0284065	3.22303e-06	1.86692e-05
ENSG00000244701	ENSG00000244701	lncRNA	7	141652381	141656810	-	25.0755	-0.031122	0.0480911	0.369816	0.494474
ENSG00000244731	C4A	protein_coding	6	31982057	32002681	+	178.98	-0.388672	0.0358016	9.88428e-29	7.48989e-27
ENSG00000244733	ENSG00000244733	lncRNA	10	79660891	79677996	+	51.2622	-0.00120124	0.0389846	0.978581	0.984926
ENSG00000244754	N4BP2L2	protein_coding	13	32432417	32538885	-	3228.5	-0.0381545	0.0173439	0.0222427	0.0508661
ENSG00000244879	GABPB1-AS1	lncRNA	15	50354959	50372202	+	1846.17	0.0126956	0.0149368	0.378087	0.502597
ENSG00000244926	ALKBH3-AS1	lncRNA	11	43909289	43920944	-	41.4736	-0.0551724	0.0442075	0.108168	0.188563
ENSG00000244945	RUFY1-AS1	lncRNA	5	179595904	179603741	-	69.1775	-0.00810544	0.0330814	0.783537	0.850696
ENSG00000244952	ENSG00000244952	lncRNA	15	32613733	32615111	+	12.5996	-0.00238073	0.0502994	0.980651	0.986287
ENSG00000244953	ENSG00000244953	lncRNA	11	43943787	43947206	-	55.9004	-0.0159583	0.0380981	0.606457	0.71085
ENSG00000244968	LIFR-AS1	lncRNA	5	38556765	38671216	+	243.032	0.0012991	0.0197847	0.938566	0.958048
ENSG00000244998	ENSG00000244998	lncRNA	8	141389939	141392574	-	6.98197	-0.00166865	0.0553005	0.946311	0.963552
ENSG00000245025	ENSG00000245025	lncRNA	8	22984596	23019335	-	135.268	0.061987	0.0269517	0.0110071	0.0280823
ENSG00000245059	ENSG00000245059	lncRNA	16	81077319	81078861	+	17.2824	-0.0317221	0.0525853	0.342642	0.467324
ENSG00000245060	LINC00847	lncRNA	5	180830326	180839742	+	57.0924	-0.0477362	0.0367035	0.119905	0.205255
ENSG00000245067	IGFBP7-AS1	lncRNA	4	57109762	57207459	+	5.09555	-0.201139	0.192327	0.00944504	0.0246613
ENSG00000245105	A2M-AS1	lncRNA	12	9065163	9068689	+	150.599	-0.229079	0.0356863	1.21953e-11	1.56054e-10
ENSG00000245112	SMARCA5-AS1	lncRNA	4	143513472	143514635	-	410.181	-0.0354051	0.0267656	0.145199	0.239223
ENSG00000245146	MALINC1	lncRNA	5	140071312	140109274	-	17.7009	-0.00149958	0.0471965	0.961802	0.973506
ENSG00000245148	ARAP1-AS2	lncRNA	11	72700474	72705607	+	31.89	-0.0425379	0.046279	0.212485	0.323197
ENSG00000245149	RNF139-AS1	lncRNA	8	124462485	124474582	-	164.968	0.0288275	0.0266287	0.229313	0.343735
ENSG00000245156	ENSG00000245156	lncRNA	11	66269832	66278525	-	77.6119	-0.0476865	0.0340759	0.10269	0.180964
ENSG00000245213	ENSG00000245213	lncRNA	4	173094868	173169652	-	56.6133	-0.145659	0.0389439	2.84162e-05	0.000138745
ENSG00000245248	USP2-AS1	lncRNA	11	119364359	119526664	+	10.7061	0.0102186	0.0536803	0.716747	0.799837
ENSG00000245261	ENSG00000245261	lncRNA	6	43213801	43223860	-	11.9552	0.0208566	0.0537302	0.509564	0.626959
ENSG00000245275	SAP30L-AS1	lncRNA	5	154325568	154445850	-	191.568	-0.0804398	0.0311879	0.0038118	0.0112559
ENSG00000245281	ENSG00000245281	lncRNA	8	18084386	18097644	+	18.1822	0.0379193	0.0523554	0.260004	0.377978
ENSG00000245293	CYP2U1-AS1	lncRNA	4	107863473	107989679	-	56.9746	-0.00660669	0.0369627	0.839524	0.890149
ENSG00000245311	ARNTL2-AS1	lncRNA	12	27389789	27446625	-	10.1879	0.00374051	0.0534105	0.891567	0.926371
ENSG00000245317	ENSG00000245317	lncRNA	5	179859013	179861283	+	40.0841	-0.0163597	0.0387421	0.605613	0.710094
ENSG00000245322	H2AZ1-DT	lncRNA	4	99950006	100195099	+	38.0841	-0.0122905	0.0373421	0.694929	0.782296
ENSG00000245468	LINC02447	lncRNA	4	7093776	7103394	-	11.1624	-0.240312	0.103186	0.00114622	0.00390691
ENSG00000245482	ENSG00000245482	lncRNA	12	34022281	34046417	-	19.1041	-0.264325	0.0742456	2.40008e-05	0.000118628
ENSG00000245498	ENSG00000245498	lncRNA	11	124800424	124834487	+	166.306	-0.0440829	0.0267044	0.0701796	0.132972
ENSG00000245522	LINC02709	lncRNA	11	9754770	9759533	-	20.0086	-0.0648802	0.0607429	0.0965894	0.171992
ENSG00000245526	LINC00461	lncRNA	5	88507546	88691057	-	8522.6	-0.0601393	0.0132828	3.55241e-06	2.04326e-05
ENSG00000245532	NEAT1	lncRNA	11	65422774	65445540	+	17742.6	-0.197057	0.0368618	8.70425e-09	7.51275e-08
ENSG00000245534	RORA-AS1	lncRNA	15	60479152	60630637	+	61.8318	-0.0779971	0.0489837	0.0359965	0.0761523
ENSG00000245552	ENSG00000245552	lncRNA	11	95150539	95234391	+	150.394	-0.0503717	0.0358236	0.0969263	0.17252
ENSG00000245556	SCAMP1-AS1	lncRNA	5	78342365	78360507	-	163.232	-0.0203619	0.022855	0.341995	0.466622
ENSG00000245571	FAM111A-DT	lncRNA	11	59130133	59143015	-	52.6027	-0.00705763	0.0333362	0.810327	0.86986
ENSG00000245573	BDNF-AS	lncRNA	11	27506830	27698231	+	304.248	-0.27375	0.032145	1.17038e-18	3.29641e-17
ENSG00000245598	DACT3-AS1	lncRNA	19	46660364	46677447	+	17.8184	0.00678934	0.0470372	0.821568	0.878115
ENSG00000245614	DDX11-AS1	lncRNA	12	31019434	31073847	-	48.6066	0.0539636	0.0428242	0.102366	0.180451
ENSG00000245651	ENSG00000245651	lncRNA	12	57869834	57896482	-	25.666	-0.0659097	0.0562082	0.0831348	0.152143
ENSG00000245662	LINC02211	lncRNA	5	25187800	25324386	+	498.297	0.0172643	0.018826	0.332624	0.456998
ENSG00000245667	ENSG00000245667	lncRNA	12	6543504	6544931	+	13.505	-0.0598075	0.0670573	0.114481	0.197523
ENSG00000245680	ZNF585B	protein_coding	19	37181579	37218153	-	927.377	-0.00637397	0.0174476	0.708426	0.793335
ENSG00000245685	FRG1-DT	lncRNA	4	189764391	189940733	-	41.3024	-0.0510033	0.044604	0.136101	0.226971
ENSG00000245688	ENSG00000245688	lncRNA	5	178438681	178443094	-	19.9558	-0.299428	0.0993	0.000123592	0.000528865
ENSG00000245694	CRNDE	lncRNA	16	54845189	54929189	-	1356.66	-0.0366121	0.0147087	0.0105116	0.0270026
ENSG00000245711	NADK2-AS1	lncRNA	5	36221055	36221902	+	93.2628	-0.11616	0.0345099	0.000167034	0.000693709
ENSG00000245729	LINC02226	lncRNA	5	8333481	8457558	-	12.7702	-0.0112778	0.0550355	0.714123	0.79787
ENSG00000245748	ENSG00000245748	lncRNA	4	7030554	7046231	-	35.9577	-0.139422	0.0511471	0.000895019	0.00313551
ENSG00000245750	DRAIC	lncRNA	15	69462921	69843120	+	8.72666	-0.135867	0.110969	0.0170486	0.040633
ENSG00000245832	MIR4300HG	lncRNA	11	81821272	82718299	-	11.3144	-0.0208952	0.0557121	0.508453	0.625953
ENSG00000245848	CEBPA	protein_coding	19	33299934	33302534	-	14.8174	0.0281928	0.0544277	0.391538	0.516463
ENSG00000245849	RAD51-AS1	lncRNA	15	40686183	40695101	-	245.006	-0.0607028	0.0211618	0.00237369	0.00744155
ENSG00000245864	MEF2C-AS2	lncRNA	5	88676033	88779088	+	230.109	-0.209759	0.0222198	3.95701e-22	1.58675e-20
ENSG00000245888	NSMCE1-DT	lncRNA	16	27268205	27290492	+	10.2747	-0.00272578	0.0529378	0.920278	0.945866
ENSG00000245904	ENSG00000245904	lncRNA	12	92145573	92226557	+	11.5316	0.00597117	0.0518256	0.834571	0.887106
ENSG00000245910	SNHG6	lncRNA	8	66921684	66926398	-	501.352	0.058549	0.0163708	0.000202446	0.000825484
ENSG00000245928	SDAD1-AS1	lncRNA	4	75980790	76005942	+	10.9098	0.00917893	0.0538618	0.759188	0.83234
ENSG00000245937	LINC01184	lncRNA	5	127939152	128083172	-	651.239	-0.0342419	0.0179917	0.04758	0.096231
ENSG00000245970	ENSG00000245970	lncRNA	8	98041726	98044121	+	82.0757	0.0123434	0.0294632	0.633373	0.733237
ENSG00000245975	ENSG00000245975	lncRNA	15	58768072	58770974	-	18.5394	-0.00524669	0.0462407	0.894583	0.928554
ENSG00000246067	RAB30-DT	lncRNA	11	83072052	83107789	+	581.476	0.00172949	0.0143996	0.898197	0.930764
ENSG00000246089	ENSG00000246089	lncRNA	8	6403551	6407142	-	96.0713	0.0426366	0.031316	0.117712	0.202148
ENSG00000246090	ENSG00000246090	lncRNA	4	99088805	99301356	+	300.095	-0.158017	0.025046	4.00446e-11	4.77151e-10
ENSG00000246100	LINC00900	lncRNA	11	115753889	115760646	-	5.65388	-0.206194	0.172596	0.00749282	0.0202339
ENSG00000246130	ENSG00000246130	lncRNA	8	23068229	23083619	+	22.6964	0.0212526	0.0475984	0.515796	0.632767
ENSG00000246145	RRS1-AS1	lncRNA	8	66419589	66428977	-	19.4345	-0.0924681	0.0720857	0.0399313	0.0828872
ENSG00000246174	KCTD21-AS1	lncRNA	11	78139771	78175323	+	45.9442	0.0556849	0.0425199	0.0937492	0.167819
ENSG00000246214	ENSG00000246214	lncRNA	5	16615926	16681905	+	223.483	-0.018044	0.0277546	0.476809	0.597408
ENSG00000246223	LINC01550	lncRNA	14	97924637	97978124	-	77.4929	0.00665809	0.031942	0.797295	0.861022
ENSG00000246250	ENSG00000246250	lncRNA	11	43827517	43880726	-	192.072	-0.0715741	0.0373602	0.0233119	0.052874
ENSG00000246263	UBR5-AS1	lncRNA	8	102239394	102253750	+	36.3452	-0.0177491	0.0405815	0.583362	0.690344
ENSG00000246273	SBF2-AS1	lncRNA	11	9758268	9811335	+	88.8024	-0.0831901	0.0414408	0.014689	0.0358109
ENSG00000246308	ENSG00000246308	lncRNA	11	10809204	10822931	+	41.8189	-0.0226801	0.0381287	0.465639	0.587654
ENSG00000246323	ENSG00000246323	lncRNA	5	138032774	138037266	+	7.24207	0.00812219	0.0551138	0.768653	0.838943
ENSG00000246334	PRR7-AS1	lncRNA	5	177438503	177447699	-	213.984	0.0738252	0.022378	0.00042235	0.00160821
ENSG00000246339	EXTL3-AS1	lncRNA	8	28690215	28702030	-	204.284	-0.040226	0.027318	0.104316	0.183253
ENSG00000246363	LINC02458	lncRNA	12	89010681	89309566	-	6.10049	0.0423738	0.0720795	0.134878	0.225376
ENSG00000246366	LACTB2-AS1	lncRNA	8	70608577	70663279	+	30.5783	-0.0463383	0.0471243	0.182579	0.287103
ENSG00000246379	ENSG00000246379	lncRNA	16	55984009	56191118	-	82.2453	-0.166573	0.0343822	1.65987e-07	1.17969e-06
ENSG00000246422	DIAPH1-AS1	lncRNA	5	141558311	141565263	+	31.298	-0.0216801	0.046193	0.523704	0.639479
ENSG00000246451	ENSG00000246451	lncRNA	14	103682362	103684015	-	416.995	-0.0370523	0.020359	0.05513	0.109077
ENSG00000246465	ENSG00000246465	lncRNA	16	28284885	28292064	-	8.08637	0.00330284	0.0544577	0.861137	0.905894
ENSG00000246477	ENSG00000246477	lncRNA	8	11315859	11325429	-	144.085	-0.0553766	0.0314226	0.0448234	0.0914726
ENSG00000246526	LINC02481	lncRNA	4	6687448	6690519	-	19.3518	-0.175273	0.077269	0.00183755	0.00594004
ENSG00000246528	ENSG00000246528	lncRNA	8	69834111	69854971	+	18.0706	-0.00373314	0.0477247	0.926609	0.950536
ENSG00000246548	LINC02288	lncRNA	14	77041064	77069503	+	7.99493	0.0359437	0.0632077	0.241016	0.357006
ENSG00000246560	UBE2D3-AS1	lncRNA	4	102828055	102844075	+	32.675	0.00909959	0.039611	0.768575	0.838943
ENSG00000246662	LINC00535	lncRNA	8	93213302	93700433	-	32.3077	-0.16058	0.0542963	0.000361984	0.00139835
ENSG00000246695	RASSF8-AS1	lncRNA	12	25936683	25959765	-	578.303	-0.0586036	0.0147536	4.38492e-05	0.000206293
ENSG00000246705	H2AJ	protein_coding	12	14774383	14778002	+	135.047	-0.0464602	0.0307357	0.0865311	0.157323
ENSG00000246731	MGC16275	lncRNA	17	74209980	74213342	-	46.4377	-0.0666266	0.0437477	0.0539259	0.107052
ENSG00000246763	RGMB-AS1	lncRNA	5	98769618	98773469	-	282.811	-0.159668	0.0219153	4.81799e-14	8.2934e-13
ENSG00000246777	ENSG00000246777	lncRNA	16	66751752	66754740	+	12.0673	0.00672887	0.0506357	0.819555	0.876954
ENSG00000246790	ENSG00000246790	lncRNA	11	121447331	121453013	-	8.70143	-0.0410773	0.0652636	0.227242	0.341148
ENSG00000246792	ENSG00000246792	lncRNA	8	90646420	90670929	+	16.8546	-0.0304405	0.052674	0.372573	0.497067
ENSG00000246820	RIC3-DT	lncRNA	11	8169167	8178903	+	22.6285	-0.672015	0.0997535	5.82263e-13	8.793e-12
ENSG00000246851	ENSG00000246851	lncRNA	9	131189910	131194205	-	83.8178	-0.0527837	0.042428	0.11749	0.201838
ENSG00000246859	STARD4-AS1	lncRNA	5	111510396	111739726	+	1561.66	-0.121091	0.0188503	2.94133e-11	3.58293e-10
ENSG00000246877	DNM1P35	lncRNA	15	75727670	75738623	-	9.5972	0.0284638	0.0591731	0.368936	0.493669
ENSG00000246889	ENSG00000246889	lncRNA	11	70372246	70398488	-	90.0117	-0.0221428	0.0298971	0.404647	0.529801
ENSG00000246898	LINC00920	lncRNA	16	66408524	66412135	+	23.2734	0.0634591	0.0571431	0.0939631	0.168106
ENSG00000246922	UBAP1L	protein_coding	15	65092760	65115200	-	116.109	-0.0469598	0.0314813	0.0891138	0.16116
ENSG00000246982	ENSG00000246982	lncRNA	6	36146698	36197205	-	21.444	-0.0785171	0.0635939	0.0574731	0.112905
ENSG00000246985	SOCS2-AS1	lncRNA	12	93542022	93571768	-	136.555	-0.109223	0.0281625	2.61155e-05	0.000128257
ENSG00000247049	ENSG00000247049	lncRNA	5	181224646	181230685	-	11.9992	-0.015993	0.0529746	0.629875	0.730394
ENSG00000247077	PGAM5	protein_coding	12	132710819	132722734	+	580.832	0.146988	0.0228493	1.77263e-11	2.22289e-10
ENSG00000247081	BAALC-AS1	lncRNA	8	103153394	103298772	-	827.577	-0.0963535	0.0501422	0.0131214	0.0325807
ENSG00000247092	SNHG10	lncRNA	14	95521958	95534889	-	217.043	0.0587626	0.0241503	0.00821714	0.0218764
ENSG00000247095	MIR210HG	lncRNA	11	565660	568457	-	35.0105	0.0842548	0.0613877	0.0397873	0.0826367
ENSG00000247121	ENSG00000247121	lncRNA	5	96814028	96935809	-	45.1172	-0.175748	0.047584	2.3551e-05	0.000116617
ENSG00000247131	ENSG00000247131	lncRNA	12	69713633	69738574	-	5.89843	-0.0462117	0.077812	0.110041	0.19118
ENSG00000247134	ENSG00000247134	lncRNA	8	32927913	33045445	+	122.963	-0.105135	0.0318091	0.000242983	0.000973991
ENSG00000247137	ENSG00000247137	lncRNA	11	83184491	83193794	-	273.733	-0.0171173	0.0233003	0.432363	0.556474
ENSG00000247151	CSTF3-DT	lncRNA	11	33161657	33191598	+	7.22259	-0.00191387	0.0550189	0.940506	0.959523
ENSG00000247157	LINC01252	lncRNA	12	11548030	11590369	+	17.6463	-0.0699831	0.0685072	0.0887131	0.160531
ENSG00000247193	ENSG00000247193	lncRNA	4	36244116	36274220	+	59.9525	0.0256911	0.0343148	0.371483	0.496048
ENSG00000247199	ENSG00000247199	lncRNA	5	148088125	148383907	-	151.154	-0.03063	0.0322968	0.277191	0.397289
ENSG00000247213	LINC01498	lncRNA	12	108434130	108515023	-	7.36582	-0.0215244	0.0601239	0.449709	0.573351
ENSG00000247228	ENSG00000247228	lncRNA	16	70138337	70173483	-	15.8625	-0.0442382	0.0581734	0.222536	0.335657
ENSG00000247240	UBL7-AS1	lncRNA	15	74461265	74513636	+	78.8205	-0.0060436	0.0292262	0.823925	0.879434
ENSG00000247271	ZBED5-AS1	lncRNA	11	10858179	10908972	+	60.6086	0.0133305	0.0318161	0.619157	0.721152
ENSG00000247315	ZCCHC3	protein_coding	20	297570	300321	+	1028.05	0.082909	0.0148935	9.86709e-09	8.43436e-08
ENSG00000247324	ENSG00000247324	lncRNA	16	71462278	71465941	+	15.966	-0.0515817	0.0590427	0.16923	0.270404
ENSG00000247363	ENSG00000247363	lncRNA	12	68674371	68687755	-	15.7891	0.020529	0.049702	0.521739	0.637959
ENSG00000247373	TMED2-DT	lncRNA	12	123575891	123585115	-	119.46	-0.0417916	0.0285105	0.102126	0.180163
ENSG00000247400	DNAJC3-DT	lncRNA	13	95648733	95676955	-	134.477	0.00337289	0.0248908	0.874245	0.914173
ENSG00000247416	ENSG00000247416	lncRNA	11	112959279	112963460	-	69.839	0.0360577	0.036799	0.23059	0.345164
ENSG00000247473	CARS1-AS1	lncRNA	11	3029009	3041260	+	90.8686	-0.1355	0.0411586	0.000161846	0.000674004
ENSG00000247516	MIR4458HG	lncRNA	5	8450701	8486930	+	239.216	0.00158126	0.0229356	0.933445	0.954495
ENSG00000247556	OIP5-AS1	lncRNA	15	41283990	41309737	+	4305.01	0.0269382	0.01151	0.0169353	0.0404219
ENSG00000247572	CKMT2-AS1	lncRNA	5	81201341	81301565	-	443.379	-0.0461227	0.0216181	0.023451	0.0531385
ENSG00000247595	SPTY2D1OS	protein_coding	11	18588781	18610255	+	67.7511	-0.0567276	0.0363233	0.0639945	0.123271
ENSG00000247596	TWF2	protein_coding	3	52228612	52246788	-	563.377	0.0226847	0.0252532	0.322796	0.44675
ENSG00000247624	CPEB2-DT	lncRNA	4	14909961	15002045	-	32.5521	-0.0705267	0.0499918	0.0589488	0.115261
ENSG00000247626	MARS2	protein_coding	2	197705369	197708395	+	356.509	0.0868041	0.0175576	2.73205e-07	1.87596e-06
ENSG00000247675	LRP4-AS1	lncRNA	11	46846412	46874421	+	157.064	-0.191499	0.0343451	2.64311e-09	2.45227e-08
ENSG00000247679	ENSG00000247679	lncRNA	5	177611240	177619754	+	205.803	-0.00389826	0.0229161	0.860628	0.905582
ENSG00000247708	STX18-AS1	lncRNA	4	4542131	4787359	+	190.252	-0.0362753	0.0312467	0.188324	0.294219
ENSG00000247728	ENSG00000247728	lncRNA	15	30616998	30625773	-	15.8848	-0.019634	0.0506892	0.558516	0.668838
ENSG00000247735	ENSG00000247735	lncRNA	16	29926836	29928933	+	31.6893	0.0263097	0.0421286	0.402698	0.527736
ENSG00000247746	USP51	protein_coding	X	55484616	55489848	-	149.012	-0.0287919	0.0239935	0.196526	0.304076
ENSG00000247765	ENSG00000247765	lncRNA	15	21298233	21325241	-	19.6613	-0.0808576	0.0705619	0.0596022	0.116336
ENSG00000247796	ENSG00000247796	lncRNA	5	53109816	53127673	+	30.385	-0.0628123	0.0503483	0.0880336	0.159491
ENSG00000247828	TMEM161B-AS1	lncRNA	5	88268891	88439337	+	1946.5	-0.101521	0.0229029	2.66437e-06	1.56893e-05
ENSG00000247853	ENSG00000247853	lncRNA	12	6578622	6584739	+	73.7551	-0.00571599	0.0320206	0.844533	0.893991
ENSG00000247877	ENSG00000247877	lncRNA	5	100428124	100535262	-	22.0006	-0.0694048	0.0620787	0.0821393	0.150697
ENSG00000247903	ENSG00000247903	lncRNA	12	26971586	26979582	+	50.9613	-0.0903027	0.0448935	0.0127265	0.0317276
ENSG00000247925	ENSG00000247925	lncRNA	6	11173452	11259099	+	73.2644	-0.0847428	0.0409168	0.012484	0.031205
ENSG00000247934	ENSG00000247934	lncRNA	12	28163298	28190738	-	56.7771	-0.106637	0.0392476	0.00157185	0.00517623
ENSG00000247950	SEC24B-AS1	lncRNA	4	109347475	109433817	-	79.982	-0.114955	0.0332675	0.000122175	0.000523539
ENSG00000247970	ENSG00000247970	lncRNA	14	99604556	99625740	+	17.7875	-0.226622	0.0781002	0.000232798	0.000936514
ENSG00000247982	LINC00926	lncRNA	15	57300365	57307769	+	94.4002	-0.0249166	0.0332593	0.388863	0.513773
ENSG00000248008	NRAV	lncRNA	12	120488079	120495946	-	368.323	0.134144	0.0179458	1.36033e-14	2.49058e-13
ENSG00000248015	ENSG00000248015	lncRNA	19	1392170	1396467	-	54.1145	-0.0689087	0.0385458	0.0312621	0.0678419
ENSG00000248019	FAM13A-AS1	lncRNA	4	88709298	88730103	+	157.828	-0.159644	0.0412707	1.37289e-05	7.11091e-05
ENSG00000248027	ARHGAP42-AS1	lncRNA	11	100684162	100687955	-	15.7241	0.0158117	0.0520535	0.60943	0.71322
ENSG00000248049	UBA6-AS1	lncRNA	4	67701209	68080952	+	474.628	-0.0488632	0.021708	0.0167411	0.0400386
ENSG00000248050	ENSG00000248050	lncRNA	8	109644115	109648084	+	28.5189	-0.0469354	0.0592464	0.190268	0.296564
ENSG00000248079	DPH6-DT	lncRNA	15	35546154	35860199	+	6.36459	-0.0105138	0.0574429	0.696941	0.783815
ENSG00000248092	NNT-AS1	lncRNA	5	43571594	43603230	-	889.11	-0.0202681	0.0133511	0.121193	0.206892
ENSG00000248098	BCKDHA	protein_coding	19	41397818	41425002	+	46.8853	-0.0751182	0.0530413	0.0493859	0.0993362
ENSG00000248100	ENSG00000248100	lncRNA	12	27547050	27552773	-	9.94815	-0.0589984	0.0754423	0.115607	0.19908
ENSG00000248103	ENSG00000248103	lncRNA	5	181281375	181283652	+	5.4692	0.00827532	0.0578452	0.711991	0.796074
ENSG00000248115	ENSG00000248115	lncRNA	4	52945649	52958087	+	17.065	-0.0514828	0.0670553	0.156863	0.25491
ENSG00000248150	LINC02150	lncRNA	5	16373361	16440081	-	6.7405	0.0363192	0.067137	0.234164	0.349481
ENSG00000248152	ANK2-AS1	lncRNA	4	112973272	113071962	-	306.075	-0.0444051	0.046797	0.202192	0.310873
ENSG00000248161	ENSG00000248161	lncRNA	4	102418602	102450010	-	22.7844	-0.00599671	0.0442408	0.856182	0.902204
ENSG00000248165	ENSG00000248165	lncRNA	4	74993877	75034824	-	4.44422	-0.041817	0.0765267	0.115115	0.198446
ENSG00000248174	LINC02268	lncRNA	4	174091766	174220398	-	3.08684	0.0134458	0.0640651	0.397444	0.522425
ENSG00000248192	ATG10-AS1	lncRNA	5	82073055	82073702	-	7.76294	-0.0135607	0.0583512	0.62683	0.727838
ENSG00000248202	LINC02234	lncRNA	5	97840912	97923497	+	11.5689	-0.0186932	0.0538149	0.563183	0.672792
ENSG00000248206	ENSG00000248206	lncRNA	4	183987669	183996680	+	85.2746	-0.118463	0.0454829	0.00177101	0.00574761
ENSG00000248221	STX18-IT1	lncRNA	4	4476121	4481700	-	7.83786	-0.041483	0.0701813	0.189354	0.295509
ENSG00000248240	ENSG00000248240	lncRNA	5	43515274	43525310	+	7.48811	0.0116736	0.0561344	0.652103	0.748242
ENSG00000248243	LINC02014	lncRNA	3	130089433	130094304	-	14.1228	0.156427	0.0901413	0.00649101	0.0178708
ENSG00000248254	ENSG00000248254	lncRNA	4	47556731	47560259	-	13.4735	-0.0690491	0.0727349	0.0832989	0.152418
ENSG00000248256	OCIAD1-AS1	lncRNA	4	48852008	48860203	-	20.3421	-0.0375248	0.0518665	0.286087	0.40741
ENSG00000248268	ENSG00000248268	lncRNA	5	111277517	111302567	-	8.12724	0.00984745	0.05629	0.711796	0.796008
ENSG00000248275	TRIM52-AS1	lncRNA	5	181261169	181272307	+	158.535	0.0185242	0.0239789	0.401371	0.526159
ENSG00000248309	MEF2C-AS1	lncRNA	5	88883328	89466398	+	15.0375	-0.0153015	0.0502035	0.645393	0.74283
ENSG00000248318	ENSG00000248318	lncRNA	8	120761253	120776832	+	51.5227	-0.222044	0.0684265	8.72587e-05	0.000385958
ENSG00000248323	LUCAT1	lncRNA	5	91054834	91314547	-	48.2448	0.0762205	0.0461621	0.0326621	0.0704649
ENSG00000248333	CDK11B	protein_coding	1	1635225	1659012	-	1610.57	0.0124119	0.0105265	0.230128	0.344715
ENSG00000248335	ENSG00000248335	lncRNA	4	140712168	140716081	+	7.02081	-0.0558223	0.0828435	0.115034	0.198366
ENSG00000248343	ENSG00000248343	lncRNA	4	21697450	21719026	+	6.80169	-0.0540744	0.0887012	0.0685378	0.130429
ENSG00000248356	ENSG00000248356	lncRNA	4	145642336	145650624	-	15.4496	-0.210134	0.0807484	0.000686747	0.00248014
ENSG00000248360	LINC00504	lncRNA	4	14470465	14888169	-	6.34519	-0.0246098	0.0608688	0.384872	0.509772
ENSG00000248367	ENSG00000248367	lncRNA	5	180293245	180295253	+	7.79392	-0.0980701	0.111286	0.0334176	0.0717878
ENSG00000248383	PCDHAC1	protein_coding	5	140926299	141012347	+	679.95	0.0349247	0.013735	0.00896958	0.0235906
ENSG00000248416	ENSG00000248416	lncRNA	4	722275	724034	-	20.8588	-0.102166	0.0721665	0.0266224	0.0592713
ENSG00000248429	FAM198B-AS1	lncRNA	4	158170752	158202877	+	7.32606	-0.0337231	0.065639	0.242662	0.358845
ENSG00000248445	SEMA6A-AS1	lncRNA	5	116447547	116508276	+	643.313	-0.0809283	0.0289384	0.00197963	0.00635099
ENSG00000248468	ENSG00000248468	lncRNA	3	131502573	131520880	+	21.294	0.0318629	0.0489363	0.339747	0.464447
ENSG00000248476	BACH1-IT1	lncRNA	21	29351634	29361894	+	77.7954	0.0116964	0.0348887	0.682188	0.771993
ENSG00000248483	POU5F2	protein_coding	5	93733220	93741600	-	121.246	-0.0638943	0.053372	0.091723	0.164954
ENSG00000248485	PCP4L1	protein_coding	1	161258745	161285450	+	17.0655	-0.08465	0.0770745	0.052707	0.105041
ENSG00000248487	ABHD14A	protein_coding	3	51971426	51981199	+	85.5629	-0.00645483	0.0318425	0.817509	0.875395
ENSG00000248489	LINC02062	lncRNA	5	98929171	98995013	+	78.7197	-0.229769	0.0397909	7.16595e-10	7.20418e-09
ENSG00000248492	ZFAT-AS1	lncRNA	8	134598071	134600689	+	5.58606	-0.154295	0.227868	0.0143356	0.0350818
ENSG00000248508	SRP14-AS1	lncRNA	15	40039242	40076539	+	46.6044	0.028531	0.0403411	0.359015	0.483818
ENSG00000248537	ENSG00000248537	lncRNA	5	9363275	9422481	+	27.0917	-0.30154	0.0741667	3.02498e-06	1.76179e-05
ENSG00000248538	ENSG00000248538	lncRNA	8	9151695	9425524	+	7.85154	0.00736045	0.0555246	0.7978	0.86135
ENSG00000248540	ENSG00000248540	lncRNA	15	74125915	74129341	-	21.1559	-0.0513745	0.0642375	0.161057	0.260315
ENSG00000248544	ENSG00000248544	lncRNA	5	157375741	157384950	-	51.0188	-0.0678403	0.0435162	0.0515152	0.102948
ENSG00000248554	C5orf34-AS1	lncRNA	5	43511058	43521811	+	11.389	0.000962767	0.052979	0.968332	0.978163
ENSG00000248559	ENSG00000248559	lncRNA	5	134399495	134401921	+	31.8133	0.0481365	0.0457429	0.153467	0.250539
ENSG00000248571	ENSG00000248571	lncRNA	4	152666368	152670107	+	9.0028	0.0243874	0.0593714	0.39594	0.520995
ENSG00000248587	GDNF-AS1	lncRNA	5	37811589	37953827	+	4.39602	-0.0312869	0.0686577	0.209097	0.319117
ENSG00000248607	ENSG00000248607	lncRNA	3	126056923	126058228	+	5.8581	-0.0146722	0.0584791	0.603946	0.708648
ENSG00000248629	ENSG00000248629	lncRNA	4	156841359	156842236	+	33.4614	-0.0172076	0.0469284	0.612734	0.715921
ENSG00000248643	RBM14-RBM4	protein_coding	11	66616626	66646469	+	142.123	-0.0509516	0.0300789	0.0567315	0.111747
ENSG00000248664	ENSG00000248664	lncRNA	5	69113112	69136394	-	5.92793	-0.0122663	0.0572328	0.656018	0.751127
ENSG00000248668	OXCT1-AS1	lncRNA	5	41869927	41872241	+	45.3495	-0.0688439	0.0432789	0.0452978	0.0922727
ENSG00000248671	ALG1L9P	lncRNA	11	71673885	71818238	-	78.8956	0.0156796	0.0295644	0.545447	0.657396
ENSG00000248673	LINC01331	lncRNA	5	74111690	74536976	-	7.43714	-0.00866884	0.0562795	0.738337	0.816315
ENSG00000248677	LINC02102	lncRNA	5	6686325	6707711	-	13.5003	-0.312012	0.0864159	1.90219e-05	9.6139e-05
ENSG00000248690	HAS2-AS1	lncRNA	8	121639293	121994185	+	57.8304	-0.00335066	0.0389924	0.919919	0.945704
ENSG00000248708	LINC02144	lncRNA	5	87665345	87733269	-	14.0466	-0.0635521	0.0702637	0.109671	0.190711
ENSG00000248712	CCDC153	protein_coding	11	119189638	119196769	-	22.8088	-0.219324	0.063371	4.14192e-05	0.000195609
ENSG00000248713	C4orf54	protein_coding	4	99636529	99657828	-	12.9248	0.116852	0.0918265	0.0215144	0.0494661
ENSG00000248714	ENSG00000248714	lncRNA	17	49361150	49369998	+	31.0857	-0.00278962	0.0402224	0.92396	0.948505
ENSG00000248719	ENSG00000248719	lncRNA	4	80182637	80197410	-	5.43599	-0.0449807	0.0755821	0.131667	0.221034
ENSG00000248724	NPHP3-AS1	lncRNA	3	132721750	132874223	+	7.63151	0.00171158	0.0546329	0.973583	0.981319
ENSG00000248727	LINC01948	lncRNA	5	56451627	56481946	-	137.216	-0.0264967	0.025336	0.2583	0.376144
ENSG00000248734	ENSG00000248734	lncRNA	5	96784777	96785999	+	22.5524	0.0138657	0.0461774	0.659315	0.753883
ENSG00000248758	ENSG00000248758	lncRNA	5	97188090	97201880	-	5.55468	-0.0118654	0.0590789	0.694918	0.782296
ENSG00000248773	ENSG00000248773	lncRNA	3	140972744	140973255	+	13.0457	-0.0134975	0.052313	0.688316	0.776905
ENSG00000248774	ENSG00000248774	lncRNA	4	173322206	173329694	-	30.4381	0.0353191	0.04592	0.286518	0.407891
ENSG00000248787	ENSG00000248787	lncRNA	3	125907765	125916360	-	9.79807	-0.0358067	0.0606366	0.271708	0.391255
ENSG00000248846	LINC02065	lncRNA	5	66205120	66209893	-	6.47714	-0.0236512	0.0620609	0.398456	0.523419
ENSG00000248858	FLJ46284	lncRNA	8	92699742	92879502	-	17.3491	-0.0768417	0.0691499	0.0639346	0.123211
ENSG00000248866	USP46-DT	lncRNA	4	52659406	52661668	+	121.657	-0.203292	0.0293359	4.25125e-13	6.54532e-12
ENSG00000248874	C5orf17	lncRNA	5	23951348	24178263	+	13.9495	-0.00913245	0.0545437	0.741334	0.818743
ENSG00000248876	ENSG00000248876	lncRNA	5	109470843	109471586	+	8.67656	0.00146344	0.0532216	0.938281	0.957803
ENSG00000248890	HHIP-AS1	lncRNA	4	144642922	144661357	-	37.3415	0.0180505	0.0401132	0.564757	0.674031
ENSG00000248896	ENSG00000248896	lncRNA	8	10729314	10772910	+	20.6626	0.000746109	0.0486741	0.94578	0.963058
ENSG00000248905	FMN1	protein_coding	15	32765544	33194714	-	30.9971	-0.0191214	0.0444527	0.569389	0.678228
ENSG00000248919	ATP5MF-PTCD1	protein_coding	7	99419749	99466197	-	8.58163	-0.064831	0.0802995	0.0979859	0.17401
ENSG00000248925	ENSG00000248925	lncRNA	5	269858	271516	-	17.204	0.0239344	0.0506393	0.451428	0.574862
ENSG00000248927	ENSG00000248927	lncRNA	5	120781218	120790778	+	6.71468	0.0743469	0.09868	0.0587563	0.114962
ENSG00000248932	ENSG00000248932	lncRNA	3	139389761	139782699	+	331.511	-0.0795517	0.0207974	5.54962e-05	0.000256525
ENSG00000248936	ENSG00000248936	lncRNA	4	37588087	37588875	-	12.3761	-0.00280271	0.050995	0.93679	0.956832
ENSG00000248968	ENSG00000248968	lncRNA	5	10248325	10249915	+	8.45682	-0.0874909	0.102897	0.0464971	0.0942648
ENSG00000248980	SPCS3-AS1	lncRNA	4	176308268	176320458	-	40.6742	-0.128098	0.0541389	0.00269667	0.00832418
ENSG00000248996	ENSG00000248996	lncRNA	5	177494995	177503647	+	20.1165	-0.0213867	0.0534114	0.501777	0.620321
ENSG00000249028	ENSG00000249028	lncRNA	12	1380060	1391502	-	11.4986	-0.0305869	0.0597556	0.338145	0.462839
ENSG00000249035	CLMAT3	lncRNA	5	151676945	151725473	+	142.368	-0.0611599	0.0284174	0.0168483	0.0402322
ENSG00000249042	ENSG00000249042	lncRNA	5	80411231	80488095	-	127.341	-0.0805621	0.0397119	0.014847	0.0361257
ENSG00000249084	ENSG00000249084	lncRNA	4	177343004	177357032	-	14.4384	0.0293914	0.053596	0.38334	0.508248
ENSG00000249087	ZNF436-AS1	lncRNA	1	23368997	23371839	+	385.63	-0.246163	0.0296067	6.84632e-18	1.77996e-16
ENSG00000249096	LINC02362	lncRNA	4	184365180	184382416	-	56.9057	-0.0858882	0.0429697	0.0142623	0.0349396
ENSG00000249106	ENSG00000249106	lncRNA	4	175790307	175812189	+	399.135	-0.0462604	0.0343771	0.116286	0.200022
ENSG00000249112	ENSG00000249112	lncRNA	5	124707827	124710737	+	74.5603	-0.135056	0.0656331	0.00489169	0.0139623
ENSG00000249115	HAUS5	protein_coding	19	35612735	35625355	+	565.598	0.0591058	0.0160654	0.000134691	0.000572451
ENSG00000249125	ENSG00000249125	lncRNA	4	123490242	123522106	+	19.5103	-0.00136457	0.0469366	0.973715	0.981319
ENSG00000249131	PSD2-AS1	lncRNA	5	139740951	139747406	-	19.6565	-0.262308	0.077178	4.46373e-05	0.000209676
ENSG00000249158	PCDHA11	protein_coding	5	140868183	141012347	+	511.711	-0.0297891	0.0146637	0.0371288	0.0781208
ENSG00000249159	ENSG00000249159	lncRNA	5	8387638	8457564	-	14.6476	-0.125948	0.0893661	0.0171615	0.0408792
ENSG00000249167	SEMA6A-AS2	lncRNA	5	116574482	116611200	+	56.8769	-0.136972	0.0412095	0.000144401	0.000609582
ENSG00000249175	ENSG00000249175	lncRNA	5	94788789	94793599	+	6.65042	-0.29213	0.147966	0.00151153	0.00500388
ENSG00000249180	ENSG00000249180	lncRNA	5	96741079	96742698	-	8.80294	-0.0220859	0.0568552	0.480852	0.601044
ENSG00000249207	ENSG00000249207	lncRNA	4	39066974	39182258	-	61.8162	0.00104179	0.0366746	0.957757	0.97112
ENSG00000249216	ENSG00000249216	lncRNA	4	41688858	41692797	-	9.83059	-0.00586346	0.0531388	0.884282	0.920914
ENSG00000249222	ATP5MGL	protein_coding	22	42639803	42640601	-	11.9725	-0.00735091	0.0514825	0.832648	0.885814
ENSG00000249234	ENSG00000249234	lncRNA	4	16178939	16183120	+	18.1994	-0.25903	0.0787736	7.09565e-05	0.000320033
ENSG00000249236	ENSG00000249236	lncRNA	5	55978248	56111329	+	33.8123	-0.147521	0.0571197	0.00122248	0.00413572
ENSG00000249242	TMEM150C	protein_coding	4	82483170	82562357	-	218.513	0.000974823	0.0209462	0.95664	0.970172
ENSG00000249249	ENSG00000249249	lncRNA	5	115602057	115623897	+	144.005	-0.000348322	0.0252212	0.992066	0.99458
ENSG00000249252	C1QTNF7-AS1	lncRNA	4	15004942	15427914	-	102.51	-0.145928	0.039545	3.19182e-05	0.000154357
ENSG00000249258	ENSG00000249258	lncRNA	8	17131181	17149789	+	19.1441	0.0228173	0.0506892	0.457748	0.580652
ENSG00000249304	ENSG00000249304	lncRNA	4	113943256	113944320	+	21.2628	-0.127586	0.0845618	0.0142665	0.0349448
ENSG00000249307	LINC01088	lncRNA	4	78939485	79309673	+	6.36296	0.0285564	0.0638591	0.295151	0.417349
ENSG00000249318	ENSG00000249318	lncRNA	5	111265809	111270089	-	6.18216	-0.0112624	0.0578289	0.673431	0.764821
ENSG00000249348	UGDH-AS1	lncRNA	4	39528019	39594707	+	118.008	-0.0333282	0.0248888	0.14787	0.242816
ENSG00000249362	LINC02488	lncRNA	5	87662040	87705337	+	43.4187	-0.164119	0.0493817	0.000102192	0.000445622
ENSG00000249373	ENSG00000249373	lncRNA	4	113031287	113034551	-	56.7385	-0.0313091	0.0478042	0.370674	0.49531
ENSG00000249378	LINC01060	lncRNA	4	188400736	188681051	+	23.3977	-0.127262	0.0810198	0.0137309	0.0338903
ENSG00000249379	ENSG00000249379	lncRNA	6	53503109	53507660	+	10.5269	-0.00986817	0.054097	0.731537	0.811151
ENSG00000249407	IL20RB-AS1	lncRNA	3	136959125	136982196	-	12.355	-0.00987541	0.0519256	0.771717	0.841234
ENSG00000249412	ENSG00000249412	lncRNA	5	179963615	179964419	+	52.4632	-0.168351	0.0546629	0.000231873	0.000933497
ENSG00000249417	ENSG00000249417	lncRNA	3	141267353	141367137	-	20.9652	-0.0220468	0.0509312	0.502476	0.62082
ENSG00000249421	ADAMTS19-AS1	lncRNA	5	129424782	129461076	-	7.43105	-0.0318455	0.0633046	0.300974	0.42374
ENSG00000249437	NAIP	protein_coding	5	70968166	71025339	-	790.017	-0.0553389	0.0233867	0.01106	0.0281834
ENSG00000249456	ENSG00000249456	lncRNA	10	124917143	124942881	+	48.1733	-0.0413053	0.0589696	0.23629	0.351867
ENSG00000249464	LINC01091	lncRNA	4	123539026	123962698	+	51.668	0.178527	0.056171	0.000130997	0.000557641
ENSG00000249471	ZNF324B	protein_coding	19	58451611	58457833	+	258.527	0.0255752	0.0240545	0.246632	0.363237
ENSG00000249476	ENSG00000249476	lncRNA	5	109237120	109326369	-	227.882	-0.0609856	0.0380022	0.054091	0.10731
ENSG00000249484	LINC01470	lncRNA	5	152618965	153223543	-	13.3062	-0.126767	0.0934233	0.0181502	0.0428319
ENSG00000249487	LINC01586	lncRNA	15	88585566	88605110	-	15.7657	-0.0703639	0.0695389	0.0817371	0.150179
ENSG00000249492	ENSG00000249492	lncRNA	5	43483913	43509356	+	60.5885	0.0298248	0.0352483	0.306711	0.429714
ENSG00000249494	ENSG00000249494	lncRNA	5	119006347	119070902	-	7.85996	-0.280857	0.121838	0.0010295	0.00355171
ENSG00000249502	ENSG00000249502	lncRNA	4	17586267	17614585	-	54.7253	-0.0767598	0.0407508	0.0214685	0.0493659
ENSG00000249526	ENSG00000249526	lncRNA	5	139684645	139745010	+	27.0022	-0.250923	0.0653414	8.57882e-06	4.60239e-05
ENSG00000249532	MIR302CHG	lncRNA	4	112646476	112650051	-	11.6404	-0.0458352	0.064613	0.200818	0.309231
ENSG00000249553	PPP2R2B-IT1	lncRNA	5	146914207	146919506	-	14.4097	-0.0336525	0.0579588	0.315425	0.439005
ENSG00000249572	ENSG00000249572	lncRNA	5	33424025	33440619	-	37.9599	0.0014709	0.0386386	0.955899	0.969606
ENSG00000249592	ENSG00000249592	lncRNA	4	760202	781859	-	416.58	-0.0616828	0.0193822	0.000829979	0.00293372
ENSG00000249593	ENSG00000249593	lncRNA	5	139012647	139051203	+	60.3475	-0.109994	0.0540289	0.00824538	0.0219407
ENSG00000249602	ENSG00000249602	lncRNA	1	151763384	151769501	-	23.6029	-0.0426755	0.0535997	0.231916	0.346749
ENSG00000249604	ENSG00000249604	lncRNA	4	107936031	107941255	-	23.3474	-0.0807228	0.0611858	0.0495728	0.0996534
ENSG00000249609	ENSG00000249609	lncRNA	4	168828919	168832937	-	63.1399	-0.0597279	0.0545392	0.110526	0.191878
ENSG00000249621	ENSG00000249621	lncRNA	5	122321291	122323358	-	67.8278	0.0282295	0.0349768	0.330285	0.454401
ENSG00000249623	PALLD-AS1	lncRNA	4	168647896	168648587	-	13.1025	-0.06504	0.0722455	0.101462	0.179244
ENSG00000249628	LINC00942	lncRNA	12	1500525	1504424	+	6.33049	-0.028575	0.0627878	0.311413	0.434773
ENSG00000249635	ENSG00000249635	lncRNA	4	106003317	106022478	-	11.9631	-0.16116	0.109607	0.00875822	0.0230946
ENSG00000249637	ENSG00000249637	lncRNA	5	140370891	140401460	-	39.0914	-0.0311376	0.0400376	0.324703	0.448576
ENSG00000249655	ENSG00000249655	lncRNA	5	80630313	80631590	-	8.20247	0.0363493	0.0634496	0.24592	0.362504
ENSG00000249664	ENSG00000249664	lncRNA	5	83012285	83013109	-	4.91517	0.00172807	0.0581906	0.953183	0.967957
ENSG00000249669	CARMN	lncRNA	5	149406689	149432835	+	7.53327	-0.119909	0.153749	0.0219671	0.0503331
ENSG00000249673	NOP14-AS1	lncRNA	4	2934882	2961738	+	694.509	-0.0257387	0.0135083	0.0515042	0.102936
ENSG00000249678	ENSG00000249678	lncRNA	4	30776257	30793970	-	15.5725	-0.105588	0.0951353	0.0352933	0.0749103
ENSG00000249679	ENSG00000249679	lncRNA	4	185471461	185507055	+	65.9289	0.216894	0.0484235	5.66663e-07	3.72061e-06
ENSG00000249684	ENSG00000249684	lncRNA	5	177950335	177963960	+	9.29742	-0.000676245	0.0539596	0.998969	0.999345
ENSG00000249685	ENSG00000249685	lncRNA	4	39133913	39135608	+	15.4747	0.000273943	0.048844	0.970039	0.979237
ENSG00000249690	ENSG00000249690	lncRNA	4	150579089	150581545	+	27.1959	-0.036756	0.0557387	0.302437	0.425279
ENSG00000249693	THEGL	protein_coding	4	56530606	56603507	+	16.882	0.0785218	0.0731785	0.0605767	0.117881
ENSG00000249695	ENSG00000249695	lncRNA	12	137411	149169	-	6.58458	-0.0338701	0.0657791	0.232057	0.346896
ENSG00000249700	SRD5A3-AS1	lncRNA	4	55363971	55395842	-	53.6705	-0.128088	0.0429995	0.000505403	0.00188601
ENSG00000249709	ZNF564	protein_coding	19	12525373	12551542	-	116.096	-0.0167417	0.0259294	0.484063	0.603762
ENSG00000249715	FER1L5	protein_coding	2	96642764	96704887	+	44.7712	0.0426741	0.0410568	0.184311	0.289249
ENSG00000249717	PARM1-AS1	lncRNA	4	74955974	74970362	-	41.7827	-0.0637437	0.0596296	0.101782	0.179689
ENSG00000249740	OSMR-AS1	lncRNA	5	38682581	38845829	-	80.849	-0.0791837	0.0353094	0.00936819	0.0244967
ENSG00000249753	ENSG00000249753	lncRNA	12	63623788	63795718	-	5.60007	-0.00138985	0.0572986	0.986965	0.991061
ENSG00000249772	ENSG00000249772	lncRNA	5	81113385	81114852	-	13.3713	-0.0257772	0.0567169	0.445467	0.569382
ENSG00000249773	ENSG00000249773	protein_coding	7	55887277	55955239	+	11.9841	-0.00798018	0.0557923	0.782914	0.850106
ENSG00000249782	ENSG00000249782	lncRNA	5	8525144	8561682	+	40.4271	-0.0118575	0.047494	0.738327	0.816315
ENSG00000249786	EAF1-AS1	lncRNA	3	15436171	15455940	-	39.8345	-0.0360949	0.0418813	0.270119	0.389308
ENSG00000249787	ENSG00000249787	lncRNA	5	100399047	100526912	+	11.0395	-0.12124	0.114015	0.0229778	0.052269
ENSG00000249816	LINC00964	lncRNA	8	124823702	124962531	+	5.84569	-0.0325379	0.0659571	0.282335	0.403301
ENSG00000249825	THBS4-AS1	lncRNA	5	80052374	80083654	-	86.1514	-0.115734	0.0372864	0.000410211	0.00156619
ENSG00000249835	VCAN-AS1	lncRNA	5	83531352	83581320	-	43.7912	-0.0232047	0.0417199	0.486212	0.605681
ENSG00000249846	LINC02021	lncRNA	3	130111669	130201336	+	27.6564	-0.243528	0.0576344	1.89524e-06	1.14192e-05
ENSG00000249853	HS3ST5	protein_coding	6	114055596	114343023	-	64.5097	0.0222741	0.0343021	0.440544	0.564702
ENSG00000249859	PVT1	lncRNA	8	127794526	128187101	+	847.882	-0.0531209	0.0367823	0.0855613	0.155944
ENSG00000249867	LINC02742	lncRNA	11	28702607	29064322	+	14.2762	-0.0731587	0.0902878	0.0673816	0.128528
ENSG00000249870	ENSG00000249870	lncRNA	17	51042524	51085471	+	19.847	-0.052245	0.0560459	0.163463	0.263324
ENSG00000249884	RNF103-CHMP3	protein_coding	2	86505668	86721122	-	8.32684	-0.164165	0.122748	0.0101321	0.0261759
ENSG00000249898	MCPH1-AS1	lncRNA	8	6617310	6708224	-	251.354	-0.0407846	0.0210107	0.040059	0.0831037
ENSG00000249915	PDCD6	protein_coding	5	271621	314974	+	100.435	-0.0371419	0.0301463	0.164444	0.264425
ENSG00000249916	ENSG00000249916	lncRNA	5	122369762	122383568	-	16.0445	-0.157734	0.121413	0.011653	0.0294024
ENSG00000249931	GOLGA8K	protein_coding	15	32392782	32403195	-	18.6052	0.0128088	0.0486098	0.671077	0.76311
ENSG00000249955	ENSG00000249955	lncRNA	4	169981744	169994488	+	25.0978	-0.179025	0.0670655	0.000693063	0.00249956
ENSG00000249992	TMEM158	protein_coding	3	45224466	45226287	-	2426.08	0.0369539	0.022364	0.0744767	0.139475
ENSG00000250001	ENSG00000250001	lncRNA	5	9519853	9523178	-	52.793	-0.300187	0.068535	7.07058e-07	4.57194e-06
ENSG00000250012	ENSG00000250012	lncRNA	3	126083659	126095349	+	18.8468	-0.00599977	0.0462998	0.854837	0.901493
ENSG00000250015	ENSG00000250015	lncRNA	5	116302354	116304134	-	18.9001	-0.0467203	0.0559669	0.195839	0.303398
ENSG00000250021	ARPIN-AP3S2	protein_coding	15	89834308	89912882	-	8.20715	-0.0148062	0.0581825	0.537478	0.650811
ENSG00000250027	ENSG00000250027	lncRNA	4	163108785	163119965	+	32.8626	-0.0386147	0.0511104	0.267061	0.385934
ENSG00000250033	SLC7A11-AS1	lncRNA	4	138057464	138178177	+	29.548	0.196456	0.0822006	0.00105842	0.00364498
ENSG00000250039	ENSG00000250039	lncRNA	4	21949015	22330330	+	15.989	0.0428225	0.0599811	0.213163	0.323974
ENSG00000250056	LINC01018	lncRNA	5	6582136	6600288	+	14.1195	-0.0449959	0.0622446	0.201706	0.310328
ENSG00000250062	MAPK10-AS1	lncRNA	4	86117912	86219926	+	22.4208	-0.159918	0.0886413	0.00588351	0.0163847
ENSG00000250067	YJEFN3	protein_coding	19	19528861	19537581	+	123.922	-0.0203668	0.0274426	0.413702	0.538313
ENSG00000250069	ENSG00000250069	lncRNA	5	140200163	140203187	+	44.9215	0.0343104	0.045014	0.291863	0.413537
ENSG00000250073	ENSG00000250073	lncRNA	11	124759129	124766119	+	41.197	-0.10107	0.0532737	0.0127807	0.031844
ENSG00000250075	ENSG00000250075	lncRNA	4	67417305	67468251	-	24.5707	-0.105743	0.0775299	0.0266334	0.0592897
ENSG00000250081	ENSG00000250081	lncRNA	5	65486444	65487048	-	8.86031	0.015189	0.056344	0.583968	0.690924
ENSG00000250091	DNAH10OS	lncRNA	12	123925461	123934984	-	1172.32	0.0812233	0.0126987	6.34625e-11	7.32019e-10
ENSG00000250092	ENSG00000250092	lncRNA	4	21582096	21613728	+	18.6324	-0.17436	0.177083	0.0138448	0.0341211
ENSG00000250116	RHOQ-AS1	lncRNA	2	46568256	46580238	-	193.408	-0.0518257	0.0346129	0.0802841	0.148085
ENSG00000250120	PCDHA10	protein_coding	5	140855883	141012347	+	369.762	-0.00596138	0.0157828	0.70168	0.787712
ENSG00000250129	ENSG00000250129	lncRNA	3	131053317	131072339	-	5.97423	0.0113754	0.0576663	0.635456	0.734569
ENSG00000250131	ENSG00000250131	lncRNA	4	177442519	177681381	+	12.6202	-0.0209467	0.0532123	0.518366	0.635
ENSG00000250132	ENSG00000250132	lncRNA	12	974133	991190	-	82.018	0.0415805	0.0302994	0.116503	0.200364
ENSG00000250151	ARPC4-TTLL3	protein_coding	3	9793082	9835401	+	26.5191	0.0176886	0.0464783	0.575332	0.683167
ENSG00000250155	ENSG00000250155	lncRNA	5	36666214	36725195	-	680.668	-0.213456	0.0435812	8.20418e-08	6.11024e-07
ENSG00000250156	LINC02060	lncRNA	5	88408982	88439090	-	22.105	-0.00981406	0.0493136	0.771923	0.841347
ENSG00000250159	ENSG00000250159	lncRNA	5	137809780	137889394	-	17.4603	-0.0198882	0.0486428	0.542303	0.654681
ENSG00000250170	RASA2-IT1	lncRNA	3	141525133	141526121	+	14.7178	-0.0353104	0.0567709	0.310499	0.433743
ENSG00000250198	LINC02199	lncRNA	5	8839700	8898052	+	61.4177	0.0055943	0.0331303	0.831579	0.885179
ENSG00000250220	ENSG00000250220	lncRNA	4	73259209	73317953	+	53.2437	-0.102697	0.0440504	0.00455036	0.0131324
ENSG00000250240	ENSG00000250240	lncRNA	5	95701249	95732295	-	6.36561	-0.252622	0.142058	0.00355024	0.0105654
ENSG00000250241	ENSG00000250241	lncRNA	4	133075311	133149147	-	99.9987	-0.160335	0.0386335	4.24193e-06	2.4067e-05
ENSG00000250243	ENSG00000250243	lncRNA	4	21304468	21350673	+	99.7388	-0.258642	0.103268	0.000682442	0.00246684
ENSG00000250250	CTD-2350J17.1	lncRNA	5	15602189	15619109	-	36.0187	-0.0765373	0.0655848	0.0650558	0.124987
ENSG00000250267	ENSG00000250267	lncRNA	8	109298598	109316513	+	16.176	-0.00737088	0.0514696	0.818159	0.875738
ENSG00000250280	ENSG00000250280	lncRNA	12	65281657	65286728	+	81.0496	-0.0969635	0.0448916	0.00788273	0.0211208
ENSG00000250295	RDH10-AS1	lncRNA	8	73297711	73356461	-	49.1939	-0.0173164	0.0385516	0.590199	0.696653
ENSG00000250303	LINC02762	lncRNA	11	112270749	112362534	+	108.429	0.101102	0.0309469	0.000277786	0.00109983
ENSG00000250305	TRMT9B	protein_coding	8	12945642	13031503	+	888.453	0.0229314	0.0156041	0.127387	0.215239
ENSG00000250312	ZNF718	protein_coding	4	124501	202303	+	485.358	0.00194593	0.0162963	0.897501	0.930449
ENSG00000250317	SMIM20	protein_coding	4	25861830	25929874	+	338.099	0.0550264	0.0182924	0.00161084	0.00529397
ENSG00000250326	ENSG00000250326	lncRNA	4	142933195	143184861	-	59.2646	-0.0139502	0.0327877	0.623815	0.725356
ENSG00000250328	MGC32805	lncRNA	5	122436497	122479087	-	53.2113	-0.213296	0.0574964	1.76537e-05	8.96708e-05
ENSG00000250331	LINC01340	lncRNA	5	97504663	97690180	+	19.3069	-0.0963603	0.0739091	0.0371361	0.0781208
ENSG00000250337	PURPL	lncRNA	5	27217714	27496994	+	31.708	0.00403127	0.0423748	0.890354	0.925476
ENSG00000250343	STK32A-AS1	lncRNA	5	147180204	147234859	-	6.32808	-0.0386921	0.0684739	0.207752	0.317632
ENSG00000250358	LINC02200	lncRNA	5	112628436	112642483	+	84.0172	-0.0355129	0.0358228	0.23973	0.355571
ENSG00000250365	ENSG00000250365	lncRNA	14	31420286	31452883	+	42.8526	0.0215319	0.0387589	0.48104	0.601173
ENSG00000250371	ENSG00000250371	lncRNA	4	12859101	12864961	-	8.05846	-0.0237612	0.0601778	0.419935	0.544219
ENSG00000250377	ENSG00000250377	lncRNA	5	88691757	88695041	-	256.258	-0.0582651	0.021165	0.00352016	0.010489
ENSG00000250383	ENSG00000250383	lncRNA	5	108818041	108830790	-	13.7083	-0.0531698	0.0685773	0.15609	0.253925
ENSG00000250397	ENSG00000250397	lncRNA	11	856880	859795	-	54.1526	-0.0818708	0.0495835	0.0295569	0.0647086
ENSG00000250406	ENSG00000250406	lncRNA	4	144851572	144874787	+	8.3393	-0.0630914	0.0837273	0.0847721	0.154728
ENSG00000250407	ENSG00000250407	lncRNA	5	146563226	146617004	+	18.7689	-0.164737	0.0799449	0.00381242	0.0112559
ENSG00000250410	ENSG00000250410	lncRNA	4	185370725	185390928	+	19.2943	-0.0221895	0.0481169	0.508876	0.626268
ENSG00000250472	TRIM36-IT1	lncRNA	5	115148764	115149644	-	19.8567	-0.0236698	0.0501594	0.476821	0.597408
ENSG00000250479	CHCHD10	protein_coding	22	23765834	23767972	-	439.93	-0.00798537	0.0414941	0.807442	0.868327
ENSG00000250486	FAM218A	lncRNA	4	164956948	164959122	+	56.7992	-0.0546206	0.0362256	0.0730648	0.137423
ENSG00000250490	LINC02145	lncRNA	5	6310441	6339884	-	4.98116	-0.0314096	0.0664579	0.279845	0.400427
ENSG00000250493	ENSG00000250493	lncRNA	11	120867933	120894797	-	26.3861	-0.470551	0.0754363	2.89553e-11	3.53321e-10
ENSG00000250506	CDK3	protein_coding	17	76000906	76005999	+	34.37	-0.0488233	0.0498912	0.169199	0.270375
ENSG00000250508	LINC02701	lncRNA	11	68870664	68874542	+	10.4713	0.0692573	0.0811747	0.0769056	0.143143
ENSG00000250510	GPR162	protein_coding	12	6821704	6829972	+	564.907	0.0728138	0.0271941	0.00308654	0.00933811
ENSG00000250519	ENSG00000250519	lncRNA	11	94185439	94282203	+	144.339	0.123368	0.0261478	4.63462e-07	3.07766e-06
ENSG00000250538	ENSG00000250538	lncRNA	4	155206529	155209027	-	64.0561	-0.00486393	0.035229	0.87149	0.912233
ENSG00000250541	ENSG00000250541	lncRNA	4	25770266	25773577	+	51.1618	-0.112899	0.0572813	0.00875943	0.0230949
ENSG00000250565	ATP6V1E2	protein_coding	2	46490750	46542577	-	238.348	0.0385537	0.0191608	0.0341128	0.07295
ENSG00000250571	GLI4	protein_coding	8	143267433	143276931	+	330.153	-0.0457345	0.0268479	0.0605692	0.117878
ENSG00000250579	CTD-2297D10.2	lncRNA	5	5132101	5140119	-	69.584	-0.02735	0.0395992	0.390183	0.515172
ENSG00000250582	SMAD1-AS2	lncRNA	4	145497073	145502971	-	115.737	-0.16788	0.0476575	4.72904e-05	0.00022126
ENSG00000250592	ENSG00000250592	lncRNA	3	130899414	130929976	-	12.0734	-0.0689406	0.0747646	0.0906994	0.163569
ENSG00000250602	ENSG00000250602	lncRNA	5	126372477	126509021	-	7.0228	-0.107233	0.134702	0.0268555	0.0597153
ENSG00000250608	ENSG00000250608	lncRNA	3	131325092	131381656	-	75.6232	-0.195846	0.0371111	1.38803e-08	1.16131e-07
ENSG00000250614	ENSG00000250614	lncRNA	7	76474587	76478856	-	6.97822	-0.00708317	0.056289	0.763673	0.835519
ENSG00000250616	ENSG00000250616	lncRNA	16	30096430	30104116	+	20.3986	0.102833	0.0667711	0.0205365	0.0475257
ENSG00000250619	ENSG00000250619	lncRNA	5	9001774	9045940	+	17.4087	-0.154504	0.0756972	0.00427667	0.0124488
ENSG00000250634	LINC01182	lncRNA	4	13654374	14003756	+	17.975	-0.102942	0.0728904	0.0270771	0.0601202
ENSG00000250635	CXXC5-AS1	lncRNA	5	139648999	139649728	-	35.3933	-0.342262	0.0797025	8.77965e-07	5.57213e-06
ENSG00000250644	ENSG00000250644	protein_coding	11	1734821	1763954	-	14.2111	0.0461993	0.058387	0.193663	0.300779
ENSG00000250659	ENSG00000250659	lncRNA	11	62537312	62542018	+	11.0421	0.0869021	0.0927757	0.0425748	0.0875127
ENSG00000250692	ENSG00000250692	lncRNA	5	139848290	139856389	+	9.9904	-0.0371692	0.0641471	0.231599	0.346334
ENSG00000250698	ENSG00000250698	lncRNA	4	140128015	140134565	+	12.7975	-0.164519	0.115235	0.0110404	0.0281549
ENSG00000250699	ENSG00000250699	lncRNA	11	117316362	117328038	-	11.179	0.00646732	0.0525103	0.817968	0.875666
ENSG00000250722	SELENOP	protein_coding	5	42799880	42887392	-	54.6549	-0.387929	0.0451757	5.73666e-19	1.67559e-17
ENSG00000250734	ENSG00000250734	lncRNA	1	151612038	151613363	-	9.55271	-0.163257	0.122959	0.0102509	0.0264316
ENSG00000250740	ENSG00000250740	lncRNA	4	105927060	105932722	-	5.89185	-0.231686	0.163714	0.00629148	0.0173745
ENSG00000250742	LINC02381	lncRNA	12	54126082	54147485	+	8.7484	-0.0127415	0.0548195	0.661791	0.755864
ENSG00000250751	ENSG00000250751	lncRNA	17	49708334	49720060	+	5.13584	-0.450723	0.13695	5.0505e-05	0.000235266
ENSG00000250761	ENSG00000250761	lncRNA	5	7707802	7749766	-	7.26618	-0.23335	0.132247	0.00331198	0.00994543
ENSG00000250764	ENSG00000250764	lncRNA	5	32103445	32121941	-	44.8388	-0.0664843	0.0477784	0.0669791	0.127898
ENSG00000250786	SNHG18	lncRNA	5	9546200	9550609	+	39.1918	-0.0609068	0.0475913	0.087636	0.158987
ENSG00000250790	ENSG00000250790	lncRNA	12	132911470	132914732	+	68.1391	-0.0436631	0.0343364	0.138178	0.229467
ENSG00000250802	ZBED3-AS1	lncRNA	5	77086688	77166909	+	465.076	-0.137013	0.0230583	5.07728e-10	5.22778e-09
ENSG00000250803	ENSG00000250803	protein_coding	5	122129622	122183949	+	9.01826	0.070002	0.0920998	0.0665217	0.127161
ENSG00000250820	ENSG00000250820	lncRNA	5	175906939	175958538	-	5.45358	-0.0148421	0.0589497	0.623816	0.725356
ENSG00000250846	EPHA5-AS1	lncRNA	4	65669961	65698029	+	5.70938	-0.0940076	0.140106	0.0278096	0.061522
ENSG00000250877	ENSG00000250877	lncRNA	4	72323028	72330751	+	54.6956	-0.0811737	0.0495814	0.0316217	0.0685314
ENSG00000250882	ENSG00000250882	lncRNA	5	112173570	112175548	+	13.3562	-0.00539342	0.0505393	0.893217	0.927589
ENSG00000250899	ENSG00000250899	lncRNA	12	3041437	3044950	+	16.4793	0.0434385	0.0567184	0.206339	0.315926
ENSG00000250902	SMAD1-AS1	lncRNA	4	145514615	145517118	-	28.8055	-0.204431	0.0681028	0.000228546	0.000921323
ENSG00000250903	GMDS-DT	lncRNA	6	2245718	2525976	+	368.367	-0.156744	0.0326719	2.20631e-07	1.53727e-06
ENSG00000250906	ENSG00000250906	lncRNA	4	40812779	40826151	+	26.3998	0.00458588	0.043869	0.87495	0.914551
ENSG00000250909	ENSG00000250909	lncRNA	5	176347941	176353584	+	27.2066	-0.0212702	0.0435027	0.515161	0.632201
ENSG00000250910	ENSG00000250910	lncRNA	4	155173716	155381694	+	64.3945	-0.0772419	0.0437731	0.0277952	0.0614967
ENSG00000250929	LINC01181	lncRNA	8	103121032	103132966	+	4.33407	-0.0310151	0.0678163	0.218607	0.330667
ENSG00000250934	ENSG00000250934	lncRNA	3	126266747	126291525	+	6.96745	0.0241816	0.0606894	0.371379	0.495972
ENSG00000250938	ENSG00000250938	lncRNA	4	120066958	120564789	+	14.9967	-0.0601309	0.063846	0.12555	0.212676
ENSG00000250950	ENSG00000250950	lncRNA	4	119456350	119457277	+	46.1492	-0.0427359	0.042806	0.200316	0.308759
ENSG00000250976	ENSG00000250976	lncRNA	17	50563203	50563783	-	5.15624	0.49358	0.148444	5.47087e-05	0.000253132
ENSG00000250988	SNHG21	lncRNA	15	82750564	82757206	+	79.8291	-0.0956638	0.0355597	0.00201307	0.00643801
ENSG00000250990	ENSG00000250990	lncRNA	7	77246340	77258123	-	15.2197	-0.287284	0.0846337	4.68223e-05	0.000219311
ENSG00000250999	ENSG00000250999	lncRNA	5	179657762	179665136	+	27.16	-0.0241418	0.0443196	0.458819	0.581768
ENSG00000251002	ENSG00000251002	lncRNA	14	22197446	22482959	-	74.6587	0.0157388	0.0348779	0.584438	0.691396
ENSG00000251003	ZFPM2-AS1	lncRNA	8	105546089	106060524	-	56.2016	-0.13294	0.0647883	0.00530766	0.0149829
ENSG00000251009	ENSG00000251009	lncRNA	4	25864881	25869550	-	9.19173	-0.0535376	0.0724759	0.13792	0.229146
ENSG00000251011	TMEM108-AS1	lncRNA	3	133245603	133257207	-	99.3632	-0.0472138	0.0461511	0.173151	0.275491
ENSG00000251022	THAP9-AS1	lncRNA	4	82893009	82900960	-	720.204	-0.067429	0.0173176	5.15371e-05	0.000239707
ENSG00000251023	ENSG00000251023	lncRNA	5	93860669	93863825	-	29.3105	-0.13662	0.0701298	0.00617184	0.0170982
ENSG00000251034	ENSG00000251034	lncRNA	8	22481588	22553444	-	95.2128	-0.040199	0.0313275	0.145482	0.239635
ENSG00000251072	LMNB1-DT	lncRNA	5	126751963	126776486	-	7.58064	0.00851448	0.0559481	0.749484	0.824955
ENSG00000251076	ENSG00000251076	lncRNA	5	112228283	112257309	+	27.525	-0.247403	0.0685702	2.28037e-05	0.000113369
ENSG00000251126	ENSG00000251126	lncRNA	4	112880298	112882330	-	9.55162	-0.0605126	0.0812892	0.105054	0.184245
ENSG00000251128	WWC2-AS1	lncRNA	4	183233628	183240634	-	6.81798	-0.212885	0.132448	0.00468997	0.013486
ENSG00000251131	ENSG00000251131	lncRNA	5	43018429	43024678	+	15.0693	-0.000675498	0.0496042	0.969213	0.978681
ENSG00000251136	ENSG00000251136	lncRNA	8	89585872	89757812	-	847.636	-0.0996593	0.0283315	0.000123762	0.000529244
ENSG00000251139	ENSG00000251139	lncRNA	4	184813619	184821300	+	8.06814	-0.0239999	0.0580282	0.47445	0.595453
ENSG00000251141	MRPS30-DT	lncRNA	5	44742420	44808777	-	127.632	-0.154997	0.030765	6.79159e-08	5.12813e-07
ENSG00000251143	ENSG00000251143	lncRNA	11	72014291	72020910	+	61.0944	-0.0481472	0.0363	0.115268	0.198646
ENSG00000251161	ENSG00000251161	lncRNA	15	40906811	40910337	+	41.9745	0.152725	0.0490243	0.00021803	0.000883783
ENSG00000251171	ENSG00000251171	lncRNA	4	169201794	169220349	+	31.7382	-0.0542203	0.0616435	0.155274	0.252853
ENSG00000251175	GSTCD-AS1	lncRNA	4	105746245	105827172	-	25.2958	-0.0225414	0.0503853	0.523854	0.639589
ENSG00000251186	ENSG00000251186	lncRNA	4	8453410	8454942	-	17.5868	-0.101126	0.0734872	0.0284154	0.0626409
ENSG00000251187	ENSG00000251187	lncRNA	5	112192020	112210139	+	38.3453	-0.255639	0.0637932	4.49708e-06	2.53928e-05
ENSG00000251192	ZNF674	protein_coding	X	46497725	46545457	-	253.015	-0.0795917	0.0213352	7.981e-05	0.000356941
ENSG00000251194	ENSG00000251194	lncRNA	11	35212550	35214007	+	49.7992	-0.0722131	0.0670943	0.0798171	0.147453
ENSG00000251201	TMED7-TICAM2	protein_coding	5	115578642	115626161	-	20.771	-0.0239697	0.0521417	0.48317	0.603092
ENSG00000251209	LINC00923	lncRNA	15	97572185	97875650	-	4.56943	-0.00641971	0.0590398	0.797296	0.861022
ENSG00000251224	CNOT10-AS1	lncRNA	3	32730635	32737454	-	13.0902	-0.0322611	0.057027	0.342209	0.466853
ENSG00000251247	ZNF345	protein_coding	19	36850361	36913029	+	330.882	-0.0894974	0.0209487	6.87783e-06	3.75127e-05
ENSG00000251270	ENSG00000251270	lncRNA	3	141115124	141124182	-	32.5048	-0.0840193	0.0708065	0.0538167	0.106885
ENSG00000251276	MAGI2-AS1	lncRNA	7	78939850	78940895	+	21.9595	-0.0245071	0.052746	0.456228	0.579346
ENSG00000251279	SMIM15-AS1	lncRNA	5	61162070	61232040	+	13.8411	-0.0260076	0.0553198	0.453664	0.577044
ENSG00000251287	ALG1L2	protein_coding	3	130081831	130113227	+	37.7426	0.0789855	0.0454279	0.0254382	0.0570103
ENSG00000251294	ENSG00000251294	lncRNA	5	24554018	24613222	+	17.394	-0.235938	0.0996454	0.00114213	0.00389483
ENSG00000251301	LINC02384	lncRNA	12	68332888	68451663	-	24.1016	-0.0200078	0.0471442	0.554404	0.665291
ENSG00000251307	ENSG00000251307	lncRNA	5	55233934	55295201	+	17.2271	-0.0873864	0.0688755	0.0459347	0.0933914
ENSG00000251321	PCAT4	lncRNA	4	79827471	79877770	+	5.93645	-0.0184824	0.05986	0.479485	0.599757
ENSG00000251322	SHANK3	protein_coding	22	50674415	50733298	+	1398.59	-0.0306226	0.0255689	0.191898	0.298582
ENSG00000251323	LINC02728	lncRNA	11	78423982	78429836	-	29.6334	0.0853328	0.059102	0.0339807	0.0727369
ENSG00000251330	ENSG00000251330	lncRNA	5	148430159	148430807	-	28.7396	-0.047561	0.0502589	0.175683	0.278646
ENSG00000251359	WWC2-AS2	lncRNA	4	183097017	183099199	-	8.36926	-0.0847614	0.10068	0.0485781	0.0979149
ENSG00000251364	ENSG00000251364	lncRNA	11	7418826	7513644	-	89.9178	-0.0250168	0.0294971	0.340058	0.464724
ENSG00000251365	LINC02236	lncRNA	5	6765891	6833120	+	6.39086	-0.00606303	0.0575176	0.80755	0.868351
ENSG00000251367	ENSG00000251367	lncRNA	5	109467353	109467952	+	11.0744	0.0458991	0.065304	0.17217	0.274197
ENSG00000251369	ZNF550	protein_coding	19	57535257	57559863	-	304.229	0.00948349	0.0188413	0.593939	0.699952
ENSG00000251370	SEMA5A-AS1	lncRNA	5	9511333	9518086	+	109.027	-0.325394	0.0575454	8.67509e-10	8.58757e-09
ENSG00000251372	LINC00499	lncRNA	4	138309613	138663403	+	5.54902	-0.0171712	0.0605309	0.488509	0.607725
ENSG00000251379	ENSG00000251379	lncRNA	4	15358141	15420032	-	6.73604	-0.0287824	0.0636499	0.303526	0.426346
ENSG00000251381	LINC00958	lncRNA	11	12961541	12989597	-	6.94718	-0.0628622	0.0975133	0.0554201	0.109539
ENSG00000251396	LINC01301	lncRNA	8	60289928	60516795	-	106.979	-0.0178383	0.027645	0.478185	0.598589
ENSG00000251405	ENSG00000251405	lncRNA	5	157363382	157365501	-	31.8452	-0.0111664	0.0448979	0.743491	0.82024
ENSG00000251414	ENSG00000251414	lncRNA	5	176354206	176356168	+	51.4104	-0.0824394	0.0427999	0.0176548	0.0418576
ENSG00000251417	ENSG00000251417	lncRNA	16	28802743	28817828	+	25.699	-0.0555667	0.0521089	0.126126	0.213499
ENSG00000251432	LINC02615	lncRNA	4	128292751	128519398	+	20.2601	-0.149684	0.0745842	0.00507486	0.0144059
ENSG00000251442	LINC01094	lncRNA	4	78638780	78683185	+	48.9833	0.281448	0.0488226	5.60001e-10	5.72448e-09
ENSG00000251450	RASGRF2-AS1	lncRNA	5	80947694	80960907	-	106.376	-0.0696906	0.0345948	0.0193118	0.0451544
ENSG00000251455	ENSG00000251455	lncRNA	4	151674483	151677893	+	33.6344	-0.00874635	0.0416486	0.796368	0.86047
ENSG00000251456	ENSG00000251456	lncRNA	5	124734618	124735175	-	92.5726	-0.125554	0.0440485	0.000763125	0.00272364
ENSG00000251493	FOXD1	protein_coding	5	73444827	73448777	-	12.5343	0.000802498	0.0533221	0.976786	0.98353
ENSG00000251497	PITPNM2-AS1	lncRNA	12	123081384	123084744	+	26.124	-0.0173437	0.0500493	0.611938	0.715344
ENSG00000251503	CENPS-CORT	protein_coding	1	10430102	10452153	+	11.8666	0.187074	0.0934201	0.00325689	0.0097992
ENSG00000251513	LIX1-AS1	lncRNA	5	97089075	97437217	+	5.97943	-0.0429386	0.0725803	0.156276	0.254151
ENSG00000251523	ENSG00000251523	lncRNA	4	98496364	98509935	+	37.0408	-0.154403	0.0587332	0.00100963	0.00348939
ENSG00000251526	LINC02435	lncRNA	4	123505279	123527525	+	15.6871	0.0163489	0.0498518	0.599423	0.704622
ENSG00000251537	ENSG00000251537	protein_coding	17	15571491	15651653	-	8.11233	-0.00737689	0.0549139	0.81313	0.872065
ENSG00000251562	MALAT1	lncRNA	11	65497688	65506516	+	238727	-0.102288	0.0231254	2.78869e-06	1.63806e-05
ENSG00000251580	LINC02482	lncRNA	4	6648695	6673965	-	59.2057	-0.00205114	0.0340001	0.952443	0.967621
ENSG00000251586	TET2-AS1	lncRNA	4	105171354	105178063	-	28.7169	-0.139034	0.074437	0.00700353	0.019082
ENSG00000251602	ENSG00000251602	lncRNA	14	105416884	105419739	-	147.225	0.00229154	0.0243748	0.912131	0.939963
ENSG00000251615	ENSG00000251615	lncRNA	4	8355090	8358338	-	181.226	-0.159172	0.0225651	2.59306e-13	4.09904e-12
ENSG00000251629	LINC02241	lncRNA	5	20611806	20937800	+	18.7795	0.0027837	0.0475424	0.913238	0.940675
ENSG00000251661	ENSG00000251661	lncRNA	11	318640	325631	+	42.9534	-0.181	0.0505526	3.61659e-05	0.000173285
ENSG00000251664	PCDHA12	protein_coding	5	140875302	141012347	+	92.4583	0.0223523	0.0292752	0.385218	0.510072
ENSG00000251666	ZNF346-IT1	lncRNA	5	177051714	177052963	+	38.9524	0.00974509	0.0407971	0.740946	0.818434
ENSG00000251675	ENSG00000251675	lncRNA	5	80128361	80143883	+	58.9002	-0.103456	0.0483945	0.00753999	0.0203429
ENSG00000251680	ENSG00000251680	lncRNA	5	129500361	129905917	-	29.7818	0.0137073	0.0469974	0.654136	0.749772
ENSG00000251687	ENSG00000251687	lncRNA	4	145833118	145839580	+	47.8142	-0.246288	0.0605154	3.59593e-06	2.06439e-05
ENSG00000251867	ENSG00000251867	lncRNA	8	80484561	80486699	-	76.2383	-0.141001	0.0346014	7.35116e-06	3.989e-05
ENSG00000253106	ENSG00000253106	lncRNA	8	124488510	124491643	+	136.903	-0.00715738	0.0247821	0.758769	0.832035
ENSG00000253112	ENSG00000253112	lncRNA	8	30596914	30597532	+	22.0583	-0.0232749	0.0504512	0.49112	0.610225
ENSG00000253116	ENSG00000253116	lncRNA	8	58091442	58106294	-	45.1499	-0.149334	0.0653002	0.0026362	0.0081588
ENSG00000253121	ENSG00000253121	lncRNA	8	63024372	63025294	+	10.7842	-0.0155276	0.0540408	0.59653	0.70219
ENSG00000253133	ENSG00000253133	lncRNA	8	41509593	41578421	-	24.7482	-0.0991093	0.0616643	0.021377	0.0491875
ENSG00000253138	LINC00967	lncRNA	8	66192093	66197315	+	8.41884	-0.0866443	0.10291	0.0525801	0.10485
ENSG00000253159	PCDHGA12	protein_coding	5	141430507	141512975	+	209.299	-0.0119018	0.033429	0.686204	0.774976
ENSG00000253167	WASHC5-AS1	lncRNA	8	125040684	125044989	+	40.7364	-0.0402927	0.044311	0.236608	0.35215
ENSG00000253168	ENSG00000253168	lncRNA	8	17703988	17706187	+	13.1458	-0.0033151	0.05281	0.953118	0.967937
ENSG00000253171	ENSG00000253171	lncRNA	8	87974165	88019113	+	47.8864	-0.0340934	0.0481869	0.329442	0.453476
ENSG00000253174	ENSG00000253174	lncRNA	8	41540381	41545044	-	8.40058	0.0616067	0.0779698	0.0921602	0.165545
ENSG00000253190	ENSG00000253190	lncRNA	8	66112667	66126632	+	13.2622	0.00654237	0.0501604	0.817117	0.875238
ENSG00000253194	ENSG00000253194	lncRNA	6	118934770	119182745	+	26.6595	0.00937197	0.0465654	0.768628	0.838943
ENSG00000253197	ENSG00000253197	lncRNA	8	92882984	92965645	+	9.61873	-0.093906	0.0981994	0.0429035	0.0880891
ENSG00000253200	ENSG00000253200	lncRNA	8	22613908	22616657	-	168.012	-0.0620629	0.0233353	0.00429142	0.0124879
ENSG00000253210	ENSG00000253210	lncRNA	8	141124717	141130064	-	13.83	0.106093	0.0814568	0.0254493	0.0570293
ENSG00000253227	ENSG00000253227	lncRNA	8	124271667	124279580	+	4.75004	0.0533676	0.0856427	0.0699761	0.13268
ENSG00000253230	MIR124-1HG	lncRNA	8	9899871	9906678	-	408.335	-0.0919032	0.024319	5.22441e-05	0.000242624
ENSG00000253236	LINC02143	lncRNA	5	164448161	164467879	-	22.1204	-0.0710581	0.0708804	0.0875877	0.158913
ENSG00000253238	ENSG00000253238	lncRNA	8	80265907	80484481	+	8.71164	-0.0711231	0.08405	0.077297	0.14372
ENSG00000253250	C8orf88	protein_coding	8	90958471	90985238	-	152.786	0.0216166	0.0233769	0.316845	0.44055
ENSG00000253251	SHLD3	protein_coding	5	65625027	65630928	+	105.789	0.0430983	0.0290406	0.0932537	0.167086
ENSG00000253259	ENSG00000253259	lncRNA	8	130892070	130892785	-	16.7516	-0.0442918	0.0614601	0.222385	0.335477
ENSG00000253263	ENSG00000253263	lncRNA	8	102891876	102893608	+	12.7885	-0.112689	0.0936552	0.0272628	0.0604568
ENSG00000253276	CCDC71L	protein_coding	7	106654360	106661158	-	1077.54	-0.0782274	0.0141997	1.60544e-08	1.33014e-07
ENSG00000253284	ENSG00000253284	lncRNA	12	19147074	19154659	+	172.434	-0.0558083	0.0529695	0.133882	0.22401
ENSG00000253302	STAU2-AS1	lncRNA	8	73420004	73441526	+	18.6518	-0.0472885	0.0592684	0.193365	0.300512
ENSG00000253304	TMEM200B	protein_coding	1	29119429	29123903	-	6.83841	-0.0547624	0.0815618	0.0957179	0.170826
ENSG00000253305	PCDHGB6	protein_coding	5	141408021	141512979	+	766.9	0.00239077	0.0119898	0.83592	0.88792
ENSG00000253307	ENSG00000253307	lncRNA	8	141252286	141253292	-	14.2744	-0.0900162	0.0841582	0.0460269	0.0935323
ENSG00000253309	SERPINE3	protein_coding	13	51335773	51364735	+	57.2298	-0.0345377	0.038614	0.27313	0.392824
ENSG00000253320	MAILR	lncRNA	8	102864271	103002424	+	143.636	-0.136453	0.0303098	1.18181e-06	7.33437e-06
ENSG00000253334	ENSG00000253334	lncRNA	8	81791823	81815714	+	6.28342	0.00496638	0.0558125	0.830317	0.884218
ENSG00000253335	ENSG00000253335	lncRNA	8	18989279	19000952	+	96.1763	-0.0432659	0.0415263	0.191187	0.297693
ENSG00000253347	ENSG00000253347	lncRNA	17	47409322	47423526	-	8.87674	0.0034516	0.0544386	0.88563	0.921778
ENSG00000253352	TUG1	protein_coding	22	30969245	30979395	+	6622.87	-0.0230012	0.0109498	0.0332051	0.0714396
ENSG00000253358	ENSG00000253358	lncRNA	8	91016588	91018655	+	7.91699	0.0168437	0.056957	0.535886	0.649526
ENSG00000253361	ENSG00000253361	lncRNA	8	38543276	38560877	-	6.47833	-0.0438242	0.0704518	0.179231	0.283048
ENSG00000253368	TRNP1	protein_coding	1	26993692	27000886	+	442.394	-0.0373428	0.0250024	0.104509	0.183531
ENSG00000253369	ENSG00000253369	lncRNA	8	53394110	53484067	-	8.54018	0.0439564	0.0676776	0.171623	0.27353
ENSG00000253372	ENSG00000253372	lncRNA	8	122807746	122816517	+	38.2637	-0.219674	0.0618065	3.25492e-05	0.000157123
ENSG00000253374	ENSG00000253374	lncRNA	8	81521618	81533275	+	15.091	-0.233577	0.0945542	0.000805787	0.00285675
ENSG00000253385	ENSG00000253385	lncRNA	8	102854455	102856075	+	84.5533	-0.0313878	0.0330762	0.27432	0.394242
ENSG00000253390	ENSG00000253390	lncRNA	8	23458601	23484971	+	10.3658	0.0349524	0.0614477	0.264512	0.383068
ENSG00000253392	ENSG00000253392	lncRNA	19	2908371	2926817	-	20.4959	-0.0584648	0.0584379	0.129434	0.218076
ENSG00000253394	LINC00534	lncRNA	8	90221341	90687863	+	9.49934	-0.0546361	0.074263	0.1542	0.251446
ENSG00000253399	ENSG00000253399	lncRNA	4	1358479	1359461	+	8.09039	-0.0124253	0.056054	0.676924	0.767705
ENSG00000253420	ENSG00000253420	lncRNA	8	105662352	105685765	-	26.8912	-0.0745814	0.0690757	0.0725245	0.136588
ENSG00000253438	PCAT1	lncRNA	8	126556323	127419050	+	71.004	-0.0683308	0.0389217	0.0343907	0.0733897
ENSG00000253452	ENSG00000253452	lncRNA	8	35862123	36191194	+	5.0325	-0.0242206	0.063243	0.399677	0.524524
ENSG00000253457	SMIM18	protein_coding	8	30638580	30646064	+	38.8801	-0.021358	0.0412375	0.519406	0.635835
ENSG00000253475	ENSG00000253475	lncRNA	8	51895957	51896374	-	30.899	-0.179316	0.0598512	0.000292826	0.00115359
ENSG00000253476	ENSG00000253476	lncRNA	8	25425521	25426580	-	15.8726	-0.0496384	0.060562	0.183056	0.287683
ENSG00000253477	ENSG00000253477	lncRNA	8	103483398	103501676	-	64.7092	-0.131071	0.0486198	0.0011	0.00376805
ENSG00000253484	ENSG00000253484	lncRNA	8	49817586	49820944	-	14.9413	-0.0677676	0.0699035	0.080521	0.148393
ENSG00000253485	PCDHGA5	protein_coding	5	141364162	141512975	+	201.021	0.0154608	0.0275194	0.525017	0.640752
ENSG00000253519	ENSG00000253519	lncRNA	5	157565964	157569098	+	25.341	-0.0426253	0.0526037	0.226153	0.339837
ENSG00000253523	ENSG00000253523	lncRNA	8	58031334	58032682	-	24.4909	-0.275102	0.0832594	6.31683e-05	0.000288079
ENSG00000253532	ENSG00000253532	lncRNA	8	99119352	99120581	+	7.13784	-0.00123463	0.0557752	0.97545	0.982603
ENSG00000253537	PCDHGA7	protein_coding	5	141382739	141512975	+	322.025	-0.0110237	0.0180277	0.52747	0.642887
ENSG00000253539	ENSG00000253539	lncRNA	8	99796615	99799187	-	13.9595	-0.00926921	0.0517218	0.790249	0.856019
ENSG00000253549	CA3-AS1	lncRNA	8	85440596	85464915	-	27.6916	-0.129779	0.063995	0.00585261	0.0163136
ENSG00000253553	ENSG00000253553	lncRNA	8	88326836	88887573	+	78.7097	-0.125947	0.042236	0.000511431	0.00190583
ENSG00000253559	OSGEPL1-AS1	lncRNA	2	189762704	189765556	+	18.8698	0.0118536	0.0472064	0.674161	0.7655
ENSG00000253567	ENSG00000253567	lncRNA	8	28447264	28455902	+	14.9994	0.00415975	0.0492086	0.893147	0.92756
ENSG00000253576	ENSG00000253576	lncRNA	8	91975908	91977418	+	18.3568	-0.107298	0.0788096	0.0264441	0.0589236
ENSG00000253582	ENSG00000253582	lncRNA	8	106520474	106657548	-	14.3576	-0.0249356	0.0550484	0.443274	0.567294
ENSG00000253586	ENSG00000253586	lncRNA	8	38799643	38802296	+	25.4749	-0.113824	0.0662019	0.0129086	0.0320952
ENSG00000253591	KCNIP1-AS1	lncRNA	5	170639158	170681437	-	18.9139	-0.260455	0.101121	0.000511249	0.00190548
ENSG00000253598	SLC10A5	protein_coding	8	81693631	81695058	-	9.86857	0.00423619	0.0529535	0.889804	0.925081
ENSG00000253607	ENSG00000253607	lncRNA	8	123002560	123030751	+	12.6157	0.0370057	0.0597869	0.269102	0.388263
ENSG00000253618	GRPEL2-AS1	lncRNA	5	149348116	149357642	-	9.31322	0.0300397	0.0597702	0.329122	0.453181
ENSG00000253626	EIF5AL1	protein_coding	10	79512533	79516440	+	21.114	0.173135	0.0750229	0.00173411	0.00564717
ENSG00000253636	ENSG00000253636	lncRNA	8	73052178	73063061	+	104.501	-0.0821577	0.0394943	0.0128954	0.0320774
ENSG00000253641	LINCR-0001	lncRNA	8	10474565	10482388	+	153.947	-0.110618	0.0414523	0.00166839	0.00545866
ENSG00000253649	PRSS51	protein_coding	8	10484198	10547557	-	120.888	-0.0600013	0.0405567	0.0693029	0.131615
ENSG00000253653	ENSG00000253653	lncRNA	5	157260122	157266625	-	6.69437	-0.0120945	0.0569251	0.6381	0.736426
ENSG00000253661	ZFHX4-AS1	lncRNA	8	76491200	76683308	-	481.313	-0.292788	0.0229626	2.21531e-38	4.17439e-36
ENSG00000253669	GASAL1	lncRNA	8	102805517	102810039	+	23.0019	-0.101785	0.0643637	0.0209594	0.0483363
ENSG00000253671	ENSG00000253671	lncRNA	8	17808361	17822183	+	33.5473	-0.168614	0.0540529	0.000191306	0.000785174
ENSG00000253678	ENSG00000253678	lncRNA	8	10476591	10479446	-	22.8668	-0.084665	0.0733921	0.0526587	0.104967
ENSG00000253693	ENSG00000253693	lncRNA	5	165349030	165778689	+	5.61612	-0.191112	0.215239	0.00976078	0.0253644
ENSG00000253696	KBTBD11-OT1	lncRNA	8	1971397	1976478	+	19.7371	-0.0236877	0.0491721	0.487651	0.606941
ENSG00000253698	ENSG00000253698	lncRNA	5	178350867	178352250	+	4.87423	-0.21724	0.2262	0.00977241	0.0253854
ENSG00000253704	ENSG00000253704	lncRNA	8	94553668	94570648	+	21.4974	-0.0129005	0.0461734	0.701223	0.787383
ENSG00000253708	ENSG00000253708	lncRNA	8	30176554	30180888	-	11.4702	0.0201213	0.0542523	0.501183	0.619828
ENSG00000253710	ALG11	protein_coding	13	52012391	52079232	+	548.71	-0.0430878	0.0134705	0.00105616	0.00363781
ENSG00000253716	MINCR	lncRNA	8	143280161	143281690	-	76.2721	0.0273409	0.0299005	0.296689	0.419065
ENSG00000253719	ATXN7L3B	protein_coding	12	74537835	74545430	+	2290.59	0.00832356	0.0121816	0.483223	0.603101
ENSG00000253720	ENSG00000253720	lncRNA	8	129939844	129951056	+	23.066	-0.023902	0.0499945	0.477812	0.598235
ENSG00000253729	PRKDC	protein_coding	8	47773111	47960178	-	25579.7	0.0483846	0.0100376	9.93416e-07	6.25083e-06
ENSG00000253731	PCDHGA6	protein_coding	5	141373891	141512975	+	470.837	-0.0259684	0.0168139	0.109954	0.191075
ENSG00000253733	LZTS1-AS1	lncRNA	8	20275773	20290458	+	269.632	-0.247387	0.0447508	2.38548e-09	2.22781e-08
ENSG00000253738	OTUD6B-AS1	lncRNA	8	91059318	91070583	-	676.687	-0.0292292	0.01995	0.123381	0.209752
ENSG00000253741	LNCOC1	lncRNA	8	142701857	142727016	-	6.38986	-0.0138521	0.0574363	0.608876	0.712843
ENSG00000253744	ENSG00000253744	lncRNA	5	66144156	66144795	-	25.4391	-0.157715	0.083488	0.00480347	0.0137596
ENSG00000253754	ENSG00000253754	lncRNA	8	108226200	108227544	+	28.648	-0.0610667	0.0585617	0.111749	0.193594
ENSG00000253764	ENSG00000253764	lncRNA	8	1971153	1974637	-	55.742	-0.130372	0.0400707	0.00019774	0.00080893
ENSG00000253767	PCDHGA8	protein_coding	5	141390157	141512975	+	146.912	-0.0302248	0.035035	0.311462	0.434773
ENSG00000253819	LINC01151	lncRNA	8	122485194	122733804	-	8.23374	-0.00405142	0.0559896	0.955082	0.969146
ENSG00000253829	ENSG00000253829	lncRNA	8	38844866	38846439	-	11.1445	-0.109705	0.10182	0.028624	0.0630355
ENSG00000253837	ENSG00000253837	lncRNA	8	23336208	23366125	+	25.9524	-0.0571717	0.0507847	0.118739	0.203568
ENSG00000253846	PCDHGA10	protein_coding	5	141412987	141512975	+	1185.85	0.00658701	0.0114725	0.555735	0.6664
ENSG00000253849	ENSG00000253849	lncRNA	8	50381015	50382275	+	31.7228	-0.101068	0.076247	0.0302809	0.0660559
ENSG00000253854	ENSG00000253854	lncRNA	8	93719574	93721167	+	135.907	-0.084422	0.0285422	0.00115604	0.00393661
ENSG00000253859	ENSG00000253859	lncRNA	8	81439436	81521818	+	8.63767	-0.216103	0.118534	0.00372784	0.0110368
ENSG00000253873	PCDHGA11	protein_coding	5	141421047	141512975	+	521.358	0.0217907	0.0190207	0.226562	0.340323
ENSG00000253875	ENSG00000253875	lncRNA	8	27732915	27758552	+	44.2123	-0.125425	0.0496098	0.00195352	0.00627693
ENSG00000253878	ENSG00000253878	lncRNA	8	94950037	94951396	+	51.8932	-0.0244073	0.0364715	0.422713	0.546863
ENSG00000253893	FAM85B	lncRNA	8	8167819	8226614	-	17.3076	-0.00673307	0.0517132	0.85042	0.897813
ENSG00000253910	PCDHGB2	protein_coding	5	141359994	141512975	+	314.27	-0.00581899	0.0193582	0.75594	0.830216
ENSG00000253911	ENSG00000253911	lncRNA	8	98603253	98606340	+	11.3271	-0.0458139	0.0698566	0.177282	0.28076
ENSG00000253921	ENSG00000253921	lncRNA	5	151753992	151767247	+	8.12308	-0.0185321	0.0567009	0.531435	0.646213
ENSG00000253944	ENSG00000253944	lncRNA	8	17801345	17861069	+	7.19856	-0.0184553	0.0596364	0.490366	0.609591
ENSG00000253948	VPS13B-DT	lncRNA	8	98958277	99013743	-	57.8721	0.0188376	0.033802	0.497438	0.616457
ENSG00000253953	PCDHGB4	protein_coding	5	141387698	141512975	+	482.708	0.0200256	0.0142078	0.146142	0.240535
ENSG00000253955	ENSG00000253955	lncRNA	5	173578275	173585068	+	33.0561	-0.237523	0.0563435	2.14188e-06	1.28146e-05
ENSG00000253958	CLDN23	protein_coding	8	8701937	8704096	+	8.74764	-0.11897	0.110733	0.0263976	0.0588385
ENSG00000253961	ENSG00000253961	lncRNA	8	31167078	31177167	-	10.7823	-0.0379447	0.0613132	0.266991	0.385898
ENSG00000253973	ENSG00000253973	lncRNA	11	9004093	9067776	+	8.81422	-0.0704386	0.0854428	0.0817716	0.150217
ENSG00000253974	NRG1-IT1	lncRNA	8	32026210	32139495	+	306.418	0.00502073	0.0412968	0.84873	0.896725
ENSG00000253976	ENSG00000253976	lncRNA	8	55135203	55142358	-	7.37821	-0.00331612	0.0561596	0.921714	0.946884
ENSG00000253978	CTB-178M22.2	lncRNA	5	168229583	168269415	-	8.16923	0.000324748	0.0544194	0.999105	0.999386
ENSG00000253982	ENSG00000253982	lncRNA	8	1761054	1764508	-	178.546	-0.0134791	0.0246544	0.555149	0.666035
ENSG00000253992	ENSG00000253992	lncRNA	8	130935409	130949665	+	21.3678	0.0176577	0.0487571	0.572443	0.680875
ENSG00000254003	SRI-AS1	lncRNA	7	88216660	88219226	+	57.7312	-0.00192155	0.0351223	0.955684	0.96948
ENSG00000254004	ZNF260	protein_coding	19	36510687	36528271	-	2421.26	0.00149264	0.0167227	0.920543	0.946
ENSG00000254027	ENSG00000254027	lncRNA	8	81279871	81281446	-	112.216	-0.223811	0.02926	1.98057e-15	4.0164e-14
ENSG00000254034	INTS9-AS1	lncRNA	8	28798142	28802085	+	50.5549	-0.0266933	0.0374136	0.387184	0.512037
ENSG00000254035	ENSG00000254035	lncRNA	5	178969390	178990116	+	46.9521	0.0158346	0.0355154	0.587263	0.693928
ENSG00000254048	ENSG00000254048	lncRNA	8	58991720	58992938	-	30.2905	-0.0876707	0.0733054	0.0478707	0.0967272
ENSG00000254049	NRG1-IT3	lncRNA	8	32440704	32448803	+	27.7361	0.001361	0.048928	0.95172	0.9672
ENSG00000254050	ENSG00000254050	lncRNA	8	62473217	62474269	-	50.6001	-0.0251631	0.0509044	0.457251	0.580229
ENSG00000254060	ENSG00000254060	lncRNA	8	81036964	81040831	+	14.2863	-0.0261089	0.0582302	0.415579	0.539897
ENSG00000254064	ENSG00000254064	lncRNA	8	22254576	22275162	-	34.3556	0.11894	0.0526801	0.00400837	0.0117643
ENSG00000254066	LINC01938	lncRNA	5	165220577	165241756	-	16.4681	-0.0437502	0.0642146	0.206234	0.315787
ENSG00000254087	LYN	protein_coding	8	55879835	56014169	+	2090.04	0.0782002	0.0219832	0.000145855	0.000614865
ENSG00000254093	PINX1	protein_coding	8	10764961	10839876	-	183.135	0.152579	0.0212735	1.09607e-13	1.8106e-12
ENSG00000254094	ENSG00000254094	lncRNA	4	1356581	1358075	+	9.19438	-0.000413265	0.0530273	0.991147	0.993995
ENSG00000254099	ENSG00000254099	lncRNA	5	141970637	141982687	-	17.7808	-0.0734833	0.0658214	0.0709012	0.134088
ENSG00000254101	LINC02055	lncRNA	8	135859369	137092183	+	6.11112	-0.0881572	0.116968	0.041727	0.0859942
ENSG00000254109	RBPMS-AS1	lncRNA	8	30382119	30385401	-	12.3086	-0.0607609	0.0679219	0.119997	0.205343
ENSG00000254122	PCDHGB7	protein_coding	5	141417645	141512975	+	1743.26	-0.00437477	0.0106266	0.679278	0.769723
ENSG00000254129	ENSG00000254129	lncRNA	8	29110573	29140729	+	7.90347	0.00180392	0.054796	0.907339	0.937317
ENSG00000254141	ENSG00000254141	lncRNA	8	105669991	105679031	+	42.6037	-0.0739851	0.0562431	0.0612477	0.118905
ENSG00000254162	ENSG00000254162	lncRNA	8	80535006	80539135	-	111.855	-0.169746	0.0407706	3.80701e-06	2.17385e-05
ENSG00000254165	ENSG00000254165	lncRNA	8	42537529	42538304	-	52.7854	-0.0100639	0.0386589	0.754747	0.82934
ENSG00000254166	CASC19	lncRNA	8	127072694	127227541	-	45.7622	-0.182584	0.0687397	0.000676802	0.00244921
ENSG00000254177	ENSG00000254177	lncRNA	8	81058523	81067744	+	17.1596	-0.0296072	0.0575224	0.363963	0.488611
ENSG00000254180	ENSG00000254180	lncRNA	8	90198389	90620077	-	16.4955	-0.127037	0.0852513	0.0144455	0.0353102
ENSG00000254186	ENSG00000254186	lncRNA	5	162424042	163437326	-	5.45543	-0.0101934	0.0587057	0.685464	0.77449
ENSG00000254187	ENSG00000254187	lncRNA	5	167653228	167660481	-	5.61477	-0.0825938	0.122156	0.043269	0.0886743
ENSG00000254197	ENSG00000254197	lncRNA	8	141278228	141292862	+	6.28018	-0.14651	0.153141	0.0176011	0.0417444
ENSG00000254206	NPIPB11	protein_coding	16	29381354	29404029	-	296.554	-0.0954666	0.0298202	0.000415558	0.0015849
ENSG00000254207	ENSG00000254207	lncRNA	8	725188	725877	-	14.1414	-0.0104046	0.051104	0.757142	0.831012
ENSG00000254208	ENSG00000254208	lncRNA	8	85177522	85178150	-	39.3708	0.0318221	0.0398565	0.309091	0.432224
ENSG00000254221	PCDHGB1	protein_coding	5	141350099	141512975	+	299.192	0.0133407	0.0188171	0.455262	0.578326
ENSG00000254224	ENSG00000254224	lncRNA	8	96235427	96239149	+	18.0027	-0.0838244	0.0716873	0.0533453	0.106078
ENSG00000254231	ENSG00000254231	lncRNA	8	86333274	86343429	-	14.632	-0.15441	0.0859186	0.00673101	0.0184503
ENSG00000254233	LINC02365	lncRNA	4	184584093	184625030	-	16.915	0.0357306	0.0546671	0.276751	0.396905
ENSG00000254236	ENSG00000254236	lncRNA	8	103020187	103021428	-	7.38008	-0.0310778	0.0625407	0.293812	0.415939
ENSG00000254238	ENSG00000254238	lncRNA	8	75026428	75029460	-	28.7648	-0.321637	0.0681538	1.39519e-07	1.00364e-06
ENSG00000254245	PCDHGA3	protein_coding	5	141343829	141512975	+	355.174	0.018099	0.0161384	0.244329	0.360659
ENSG00000254263	ENSG00000254263	lncRNA	8	129890465	129901758	+	29.8452	-0.0146493	0.0447162	0.665722	0.758926
ENSG00000254266	PKIA-AS1	lncRNA	8	78268637	78558503	-	61.0399	-0.0954193	0.0520036	0.0160691	0.0386708
ENSG00000254315	ENSG00000254315	lncRNA	8	94533628	94534391	+	14.8135	-0.0792677	0.0727575	0.0613715	0.119113
ENSG00000254317	ENSG00000254317	lncRNA	8	129832301	129844504	+	12.7364	-0.0164596	0.0535704	0.605595	0.710094
ENSG00000254319	ENSG00000254319	lncRNA	8	2648075	2728577	-	25.7102	0.0564815	0.0557943	0.121116	0.206793
ENSG00000254325	ENSG00000254325	lncRNA	8	55893595	55895739	+	12.1591	-0.0265707	0.0574093	0.416688	0.541041
ENSG00000254330	ENSG00000254330	lncRNA	8	64703774	64734459	-	12.0044	-0.203466	0.116003	0.00473967	0.0136017
ENSG00000254333	NDST1-AS1	lncRNA	5	150475531	150485968	-	7.59544	-0.00731996	0.0559693	0.839393	0.890055
ENSG00000254340	ENSG00000254340	lncRNA	8	9141424	9145503	+	31.3971	-0.0736514	0.0565546	0.061017	0.118522
ENSG00000254349	MIR2052HG	lncRNA	8	74599775	74823313	+	9.91943	-0.027033	0.0603918	0.37013	0.494707
ENSG00000254363	ENSG00000254363	lncRNA	5	140157319	140168785	+	8.97591	-0.179904	0.118653	0.00789306	0.0211405
ENSG00000254367	ENSG00000254367	lncRNA	8	8723693	8782479	-	6.14893	-0.0198367	0.0606986	0.451539	0.574934
ENSG00000254370	ENSG00000254370	lncRNA	8	28415524	28420055	-	14.9868	-0.00617068	0.0499513	0.840491	0.890953
ENSG00000254377	MIR124-2HG	lncRNA	8	64373151	64383787	+	570.823	-0.0128376	0.0152303	0.388749	0.51366
ENSG00000254389	RHPN1-AS1	lncRNA	8	143366631	143368548	-	73.5853	-0.00164072	0.0305617	0.954475	0.968789
ENSG00000254397	ENSG00000254397	lncRNA	11	9430356	9433486	-	19.8411	0.0429397	0.0548114	0.217548	0.329276
ENSG00000254409	ENSG00000254409	lncRNA	11	43921059	44001157	+	13.4377	-0.0151502	0.0508278	0.642512	0.740114
ENSG00000254413	CHKB-CPT1B	protein_coding	22	50568995	50579999	-	36.2544	0.0621742	0.0521402	0.0895881	0.161853
ENSG00000254416	LINC02732	lncRNA	11	110355130	110407613	+	8.95992	0.092805	0.100948	0.044749	0.0913383
ENSG00000254419	ENSG00000254419	lncRNA	20	58710795	58711633	+	15.5584	-0.0418159	0.0585372	0.24626	0.36283
ENSG00000254420	ENSG00000254420	lncRNA	11	78324758	78444049	+	6.2389	-0.0303518	0.0635575	0.29558	0.417776
ENSG00000254427	LINC02696	lncRNA	11	45355371	45367490	+	36.9978	-0.0561128	0.0453465	0.107383	0.187511
ENSG00000254428	ENSG00000254428	lncRNA	11	119003742	119004893	-	92.4244	-0.0529842	0.0469816	0.127592	0.215535
ENSG00000254431	ENSG00000254431	lncRNA	8	125348196	125351416	-	6.06792	-0.0230621	0.0624014	0.404214	0.529363
ENSG00000254432	ENSG00000254432	lncRNA	8	60808735	60809606	-	100.824	-0.055769	0.0390497	0.0824122	0.15112
ENSG00000254433	ENSG00000254433	lncRNA	11	106085990	106101975	-	66.2719	-0.160837	0.0493146	0.000131211	0.00055833
ENSG00000254440	PBOV1	protein_coding	6	138215986	138218491	-	13.0821	0.0205666	0.0549927	0.478544	0.598967
ENSG00000254450	ALG9-IT1	lncRNA	11	111817214	111829212	-	12.9408	-0.0655427	0.0713601	0.103339	0.181882
ENSG00000254453	NAV2-AS2	lncRNA	11	20043846	20049303	-	5.34238	0.00711094	0.0582616	0.732831	0.812083
ENSG00000254459	ENSG00000254459	lncRNA	11	77829654	77872262	-	11.603	0.0110722	0.052207	0.694061	0.781484
ENSG00000254461	ENSG00000254461	lncRNA	11	66259567	66261834	-	62.5621	0.00197118	0.0341871	0.935361	0.955817
ENSG00000254468	ENSG00000254468	lncRNA	11	112967	125927	-	13.5842	0.0200416	0.0523037	0.526499	0.641972
ENSG00000254469	ENSG00000254469	protein_coding	11	71865504	71928654	-	172.55	-0.0730313	0.0268339	0.00292765	0.0089093
ENSG00000254470	AP5B1	protein_coding	11	65773898	65780976	-	804.439	0.0862753	0.0213466	1.82945e-05	9.27929e-05
ENSG00000254473	ENSG00000254473	lncRNA	9	83707594	83713378	+	33.7252	-0.0157138	0.0412516	0.625686	0.726945
ENSG00000254477	ENSG00000254477	lncRNA	11	59752578	59754975	-	21.0978	-0.148692	0.0772212	0.00520399	0.0147215
ENSG00000254484	ENSG00000254484	lncRNA	11	70319928	70321415	+	12.9887	-0.0706392	0.0793045	0.0858503	0.156347
ENSG00000254489	MPPED2-AS1	lncRNA	11	30584130	30632583	+	92.0506	-0.0780462	0.0341397	0.00849318	0.0224904
ENSG00000254495	ENSG00000254495	lncRNA	11	70358198	70358677	-	13.9388	-0.0232694	0.0540271	0.472333	0.593483
ENSG00000254505	CHMP4A	protein_coding	14	24209615	24213830	-	286.813	-0.0404444	0.021546	0.0458894	0.0933082
ENSG00000254510	ENSG00000254510	lncRNA	11	66409158	66417137	+	216.191	0.0430916	0.0246099	0.0561583	0.110802
ENSG00000254526	ENSG00000254526	lncRNA	11	29159956	29266734	+	4.49962	-0.0349594	0.0726424	0.130218	0.219093
ENSG00000254528	ENSG00000254528	lncRNA	11	117833719	117838942	+	106.878	-0.0549198	0.0290238	0.0348582	0.0741473
ENSG00000254530	LINC02755	lncRNA	11	29335878	29989328	-	3.47642	-0.0143047	0.0641265	0.376583	0.501036
ENSG00000254531	FLJ20021	lncRNA	4	101347780	101348883	+	23.4388	-0.128072	0.0652053	0.00669187	0.0183597
ENSG00000254535	PABPC4L	protein_coding	4	134196333	134201789	-	23.1895	-0.0221068	0.0478936	0.514189	0.631299
ENSG00000254538	ENSG00000254538	lncRNA	8	73670441	73732897	+	51.1492	-0.00610674	0.0418056	0.8604	0.905387
ENSG00000254539	ENSG00000254539	lncRNA	1	149048576	149051273	+	13.493	0.0104348	0.0507193	0.729142	0.809469
ENSG00000254542	NAV2-AS3	lncRNA	11	19978699	19981337	-	6.4535	0.00674929	0.0572959	0.767694	0.838325
ENSG00000254550	OMP	protein_coding	11	77102840	77103331	+	41.9922	-0.255877	0.0635239	3.8622e-06	2.20299e-05
ENSG00000254554	ENSG00000254554	lncRNA	11	10302657	10303704	-	35.706	-0.0958002	0.0544014	0.0178393	0.0422236
ENSG00000254556	ENSG00000254556	lncRNA	8	11136898	11138607	-	68.9976	-0.187307	0.0716738	0.000763277	0.00272372
ENSG00000254557	ENSG00000254557	lncRNA	8	69713390	69719722	+	5.01765	-0.040319	0.0750484	0.144071	0.237733
ENSG00000254560	BBOX1-AS1	lncRNA	11	27047186	27220113	-	27.6481	-0.124088	0.0627859	0.00741753	0.0200663
ENSG00000254561	ENSG00000254561	lncRNA	11	119608423	119659284	+	6.04939	-0.0221446	0.0601126	0.41757	0.541925
ENSG00000254566	ENSG00000254566	lncRNA	11	36321158	36323440	-	8.49346	-0.0732268	0.0929404	0.0725791	0.136679
ENSG00000254577	ENSG00000254577	lncRNA	11	43390283	43395495	+	61.1398	-0.17394	0.0409529	2.51597e-06	1.48561e-05
ENSG00000254585	MAGEL2	protein_coding	15	23643549	23647867	-	205.854	0.0611943	0.0272317	0.0127132	0.0317018
ENSG00000254598	CSNK2A3	protein_coding	11	11351942	11353250	-	33.291	0.122852	0.0544119	0.00353584	0.0105269
ENSG00000254602	ENSG00000254602	lncRNA	11	57638024	57652790	+	110.995	-0.077327	0.0275454	0.0021114	0.00671315
ENSG00000254604	ENSG00000254604	lncRNA	11	70282367	70363368	-	34.0116	0.00390199	0.0416915	0.890358	0.925476
ENSG00000254614	ENSG00000254614	lncRNA	11	65177606	65181834	-	65.6821	-0.0706589	0.0463366	0.0473253	0.0957796
ENSG00000254622	NAV2-AS4	lncRNA	11	19510890	19519896	-	11.0324	0.0463586	0.0724898	0.131572	0.220926
ENSG00000254630	ENSG00000254630	lncRNA	11	75635883	75638587	-	18.4654	0.00276143	0.0515354	0.892408	0.926974
ENSG00000254631	ENSG00000254631	lncRNA	11	74397549	74485742	+	5.86342	-0.0202466	0.0604407	0.469127	0.590723
ENSG00000254635	WAC-AS1	lncRNA	10	28522652	28533066	-	807.228	-0.00100965	0.0147463	0.948152	0.964735
ENSG00000254653	ENSG00000254653	lncRNA	11	46116578	46117318	+	30.4529	-0.0383516	0.0496342	0.27895	0.39936
ENSG00000254656	RTL1	protein_coding	14	100879753	100903722	-	64.4542	-0.127578	0.0534475	0.00271449	0.00836826
ENSG00000254664	ENSG00000254664	lncRNA	11	45215815	45235292	-	6.72188	-0.115013	0.134618	0.0277661	0.0614387
ENSG00000254670	RASSF10-DT	lncRNA	11	13001090	13009159	-	5.36523	0.00147107	0.057794	0.875576	0.91489
ENSG00000254676	ENSG00000254676	lncRNA	11	83180144	83184520	+	31.4578	-0.00804936	0.0411039	0.807587	0.868351
ENSG00000254680	ENSG00000254680	lncRNA	11	12261426	12263173	-	10.9194	0.0772754	0.0841296	0.063253	0.122074
ENSG00000254682	ENSG00000254682	lncRNA	11	71448674	71452157	+	58.5323	-0.0483247	0.0372774	0.118663	0.203486
ENSG00000254685	FPGT	protein_coding	1	74198238	74234086	+	566.703	-0.0482926	0.0187342	0.0069085	0.0188654
ENSG00000254686	ENSG00000254686	lncRNA	11	35656694	35661339	+	4.45365	-0.02742	0.0664003	0.279953	0.400554
ENSG00000254687	ENSG00000254687	lncRNA	8	53177571	53242683	+	7.2694	0.0578724	0.0876813	0.087028	0.15806
ENSG00000254688	ENSG00000254688	lncRNA	11	12822435	12823667	-	25.5986	-0.0693105	0.0714001	0.0907594	0.163637
ENSG00000254689	LINC02235	lncRNA	8	81841952	81924348	+	25.2397	-0.130251	0.0693985	0.00761348	0.0204922
ENSG00000254691	ENSG00000254691	lncRNA	11	77850604	77851511	+	17.5028	0.0105115	0.0483177	0.73109	0.810913
ENSG00000254694	ENSG00000254694	lncRNA	11	126208611	126209027	-	40.9365	-0.00204792	0.0385157	0.947798	0.964466
ENSG00000254705	ENSG00000254705	lncRNA	11	92400191	92408176	-	169.72	-0.121505	0.0676611	0.0102265	0.0263847
ENSG00000254706	ENSG00000254706	protein_coding	1	162365407	162383531	+	54.9484	-0.00197445	0.0588972	0.901645	0.933291
ENSG00000254718	ENSG00000254718	lncRNA	14	60240121	60248765	-	14.1795	-0.151655	0.0930625	0.00834337	0.0221709
ENSG00000254726	MEX3A	protein_coding	1	156072013	156082465	-	5504.33	0.0724146	0.0154185	1.19167e-06	7.39129e-06
ENSG00000254732	ENSG00000254732	protein_coding	11	57742163	57793243	+	19.5221	-0.0341013	0.0522242	0.333844	0.458171
ENSG00000254739	ENSG00000254739	lncRNA	11	528907	529659	+	7.3899	-0.0507798	0.0753594	0.136234	0.227035
ENSG00000254756	ENSG00000254756	lncRNA	11	66334494	66339875	+	10.5163	0.0449137	0.0645733	0.191156	0.297665
ENSG00000254777	ENSG00000254777	lncRNA	8	60910053	60966557	+	6.34346	-0.0286897	0.0641721	0.32641	0.45035
ENSG00000254787	ENSG00000254787	lncRNA	11	84720826	84800701	+	30.1478	-0.182946	0.0734172	0.00105	0.00361891
ENSG00000254788	CKLF-CMTM1	protein_coding	16	66552587	66579135	+	18.0611	-0.00947788	0.0473267	0.768233	0.838699
ENSG00000254791	FAR1-IT1	lncRNA	11	13669327	13670149	+	31.1695	-0.0312885	0.0454715	0.360814	0.485486
ENSG00000254812	ENSG00000254812	lncRNA	8	143632071	143633756	-	15.5416	-0.0541515	0.0625697	0.157317	0.255413
ENSG00000254837	ENSG00000254837	lncRNA	11	74493366	74498533	+	90.2287	-0.0649329	0.0336603	0.0255868	0.0572853
ENSG00000254839	ENSG00000254839	lncRNA	8	11062647	11067089	-	10.506	-0.14806	0.116625	0.0141776	0.0347516
ENSG00000254842	LINC02551	lncRNA	11	130844191	130865561	-	6.50912	0.0380383	0.0678965	0.191968	0.298646
ENSG00000254846	ENSG00000254846	lncRNA	14	20344233	20346888	-	11.3421	-0.0288499	0.0559436	0.38507	0.50997
ENSG00000254852	NPIPA2	protein_coding	16	14748066	14765413	+	72.0422	-0.0199786	0.0326762	0.483234	0.603101
ENSG00000254855	ENSG00000254855	lncRNA	11	66264777	66265666	-	9.46282	-0.0281437	0.0585181	0.369272	0.493995
ENSG00000254858	MPV17L2	protein_coding	19	18193218	18196948	+	170.408	-0.0432087	0.0265165	0.073442	0.138032
ENSG00000254860	TMEM9B-AS1	lncRNA	11	8964510	8977527	+	138.74	0.00388263	0.0252815	0.859714	0.905001
ENSG00000254862	LGR4-AS1	lncRNA	11	27471729	27482433	+	33.8078	-0.021957	0.0437456	0.518297	0.634999
ENSG00000254865	ENSG00000254865	lncRNA	11	10149192	10165109	+	32.7409	-0.124443	0.0838212	0.0154647	0.0373904
ENSG00000254873	ENSG00000254873	lncRNA	11	118397095	118401895	-	14.0202	0.00757423	0.0505144	0.803196	0.86508
ENSG00000254876	STRA6LP	lncRNA	9	97238483	97297314	+	45.9664	-0.20601	0.0453567	5.30709e-07	3.49857e-06
ENSG00000254878	ENSG00000254878	lncRNA	11	16023190	16031515	+	48.0777	-0.154956	0.0756056	0.00380187	0.0112295
ENSG00000254879	PTPRJ-AS1	lncRNA	11	48014406	48015855	-	15.1777	-0.151217	0.106899	0.0118418	0.0298012
ENSG00000254898	ENSG00000254898	lncRNA	8	38335981	38337551	+	8.1366	-0.0151979	0.0571636	0.585979	0.69295
ENSG00000254900	ENSG00000254900	lncRNA	11	8679089	8680913	+	10.0126	-0.0209308	0.0557691	0.501768	0.620321
ENSG00000254901	BORCS8	protein_coding	19	19176903	19192589	-	284.76	-0.0310007	0.0214692	0.125247	0.212298
ENSG00000254907	ENSG00000254907	lncRNA	11	43328748	43359296	-	41.4735	-0.0248042	0.0410229	0.447755	0.571448
ENSG00000254910	ENSG00000254910	lncRNA	11	310139	311141	-	6.80175	-0.0410838	0.0683391	0.202705	0.311436
ENSG00000254911	SCARNA9	lncRNA	11	93721513	93721865	+	586.389	-0.0537271	0.0203325	0.00525737	0.0148587
ENSG00000254919	ENSG00000254919	lncRNA	11	35915051	35918739	-	724.152	-0.00738615	0.0147843	0.611083	0.714659
ENSG00000254929	ENSG00000254929	lncRNA	10	47517816	47553514	-	17.8507	-0.0686452	0.0640693	0.0858684	0.156367
ENSG00000254936	ENSG00000254936	lncRNA	8	11123381	11126064	-	78.9225	-0.17325	0.0767545	0.00198	0.00635099
ENSG00000254938	ENSG00000254938	lncRNA	11	126920188	126940659	-	8.94769	-0.0893888	0.117236	0.0406192	0.0840842
ENSG00000254960	KIRREL3-AS2	lncRNA	11	126940746	126945090	+	13.1742	-0.250405	0.107765	0.00111728	0.00381804
ENSG00000254966	ENSG00000254966	lncRNA	11	18706537	18740568	+	16.6073	-0.21375	0.0837066	0.000851987	0.00300353
ENSG00000254985	RSF1-IT2	lncRNA	11	77717712	77718411	-	39.8241	-0.0567822	0.0487653	0.114116	0.197067
ENSG00000254986	DPP3	protein_coding	11	66480013	66509657	+	918.158	0.0988636	0.0129352	6.27349e-15	1.19163e-13
ENSG00000254988	ENSG00000254988	lncRNA	11	76955417	76978619	-	24.6901	-0.0715191	0.0629514	0.0783451	0.145337
ENSG00000254990	ENSG00000254990	lncRNA	11	111768668	111778350	-	6.30581	0.0274502	0.0613229	0.334728	0.459149
ENSG00000254995	STX16-NPEPL1	protein_coding	20	58651434	58715410	+	52.7394	-0.217152	0.0452374	1.34084e-07	9.68142e-07
ENSG00000254996	ANKHD1-EIF4EBP3	protein_coding	5	140401908	140549569	+	62.3814	0.0575866	0.0370136	0.0611143	0.118667
ENSG00000254999	BRK1	protein_coding	3	10115675	10127190	+	2186.07	0.0147845	0.0110013	0.17074	0.272388
ENSG00000255004	SLC1A2-AS1	lncRNA	11	35281813	35286009	+	54.0484	-0.120759	0.0537228	0.00426079	0.0124094
ENSG00000255008	LINC02739	lncRNA	11	59560298	59566283	-	10.8798	0.0157608	0.0544865	0.603797	0.70861
ENSG00000255026	ENSG00000255026	lncRNA	11	287305	288987	+	4.13821	-0.336115	0.186815	0.00241706	0.00755527
ENSG00000255036	SUGT1P4-STRA6LP-CCDC180	lncRNA	9	97238497	97377287	+	10.1326	-0.0167381	0.0544019	0.620473	0.722387
ENSG00000255038	ENSG00000255038	lncRNA	11	66067277	66069619	-	23.2426	-0.0209525	0.0474662	0.535308	0.649162
ENSG00000255043	NAV2-AS5	lncRNA	11	19502672	19507229	-	25.811	0.110078	0.0898242	0.0227265	0.0517833
ENSG00000255045	ENSG00000255045	lncRNA	11	124744634	124746337	-	5.44797	-0.0152496	0.0597336	0.503154	0.621514
ENSG00000255046	ENSG00000255046	lncRNA	8	11797928	11802568	-	12.092	-0.0104262	0.0523546	0.726854	0.807856
ENSG00000255050	ENSG00000255050	lncRNA	8	143573490	143577397	+	21.8314	0.0356332	0.0539676	0.294216	0.416289
ENSG00000255052	FAM66D	lncRNA	8	12115767	12177550	+	422.549	-0.206597	0.0196552	8.34047e-27	5.10326e-25
ENSG00000255062	ENSG00000255062	lncRNA	11	126294298	126304318	-	14.1195	-0.00175334	0.0487469	0.949303	0.965445
ENSG00000255067	ENSG00000255067	lncRNA	11	12848795	12849433	+	4.80761	-0.0249955	0.0634655	0.347171	0.472231
ENSG00000255081	ENSG00000255081	lncRNA	11	75914201	75915213	+	9.32795	0.040577	0.0640002	0.207116	0.316842
ENSG00000255084	ENSG00000255084	lncRNA	11	78533176	78558565	+	9.10111	-0.0417712	0.0659874	0.224762	0.338381
ENSG00000255092	ENSG00000255092	lncRNA	11	44606170	44608101	-	13.3785	0.234877	0.0929498	0.000713195	0.00256608
ENSG00000255094	ENSG00000255094	lncRNA	11	27978669	28019575	-	7.02404	-0.0108804	0.0569371	0.658822	0.75344
ENSG00000255097	ENSG00000255097	lncRNA	11	9242448	9245509	-	30.5365	-0.0630113	0.0567427	0.100198	0.17735
ENSG00000255100	ENSG00000255100	lncRNA	11	76782581	76783062	-	13.5988	0.0066399	0.0502061	0.788548	0.854568
ENSG00000255108	ENSG00000255108	lncRNA	11	823634	832883	-	10.321	-0.024436	0.0578899	0.410758	0.535333
ENSG00000255112	CHMP1B	protein_coding	18	11851413	11854444	+	1231.3	-0.0573158	0.0128018	4.73575e-06	2.66345e-05
ENSG00000255121	CENATAC-DT	lncRNA	11	118994824	118998004	-	78.2973	-0.0201585	0.0308103	0.458196	0.581116
ENSG00000255129	ENSG00000255129	lncRNA	11	113278250	113314482	-	22.9706	-0.0183173	0.0459405	0.577528	0.684941
ENSG00000255132	ENSG00000255132	lncRNA	11	41394595	41426504	+	14.186	-0.116442	0.0929443	0.0253845	0.056926
ENSG00000255135	ENSG00000255135	lncRNA	11	76435559	76444687	-	104.938	0.0825415	0.0320752	0.00350032	0.0104387
ENSG00000255139	ENSG00000255139	lncRNA	11	59565923	59639861	+	24.894	-0.0295257	0.0481156	0.384669	0.509565
ENSG00000255142	ENSG00000255142	lncRNA	11	781645	782105	+	35.6394	-0.0336172	0.041306	0.297943	0.420529
ENSG00000255145	STX17-AS1	lncRNA	9	99397024	99906605	-	32.3184	-0.240587	0.0567386	1.89233e-06	1.14049e-05
ENSG00000255150	EID3	protein_coding	12	104303739	104305205	+	120.162	-0.0100327	0.0291918	0.706655	0.791812
ENSG00000255152	MSH5-SAPCD1	protein_coding	6	31740020	31764851	+	49.7846	0.0274491	0.0381714	0.367523	0.492142
ENSG00000255153	TOLLIP-AS1	lncRNA	11	1309769	1310707	+	14.5199	-0.000880999	0.0492295	0.989934	0.993293
ENSG00000255154	HTD2	protein_coding	3	58306262	58320193	+	16.386	0.0117509	0.0488465	0.714456	0.798117
ENSG00000255158	ENSG00000255158	lncRNA	11	665910	678391	+	32.1137	-0.122151	0.0592672	0.00625515	0.017293
ENSG00000255159	ENSG00000255159	lncRNA	11	8768778	8810231	+	94.0305	-0.0760999	0.0508427	0.0450836	0.0919147
ENSG00000255164	ENSG00000255164	lncRNA	8	144992914	144994837	+	6.839	-0.0895091	0.11264	0.0409405	0.0846027
ENSG00000255176	ENSG00000255176	lncRNA	11	118636620	118638097	+	139.883	-0.208578	0.0367627	1.37864e-09	1.32709e-08
ENSG00000255182	ENSG00000255182	lncRNA	8	144497362	144505444	-	55.0296	-0.0747686	0.0445617	0.0333753	0.071726
ENSG00000255186	ENSG00000255186	lncRNA	11	36386521	36388250	+	5.35271	-0.0293002	0.0645068	0.276229	0.396317
ENSG00000255192	NANOGP8	protein_coding	15	35083410	35085295	-	6.10764	-0.323746	0.150749	0.00123985	0.00418586
ENSG00000255197	ENSG00000255197	lncRNA	11	47381509	47409369	-	7.54134	-0.0165926	0.0569551	0.600687	0.705757
ENSG00000255198	SNHG9	lncRNA	16	1964959	1965509	+	9.79482	-0.0170398	0.0559282	0.571409	0.679949
ENSG00000255201	ENSG00000255201	lncRNA	8	38421889	38426096	+	185.885	-0.146554	0.0276159	1.82835e-08	1.49965e-07
ENSG00000255202	ENSG00000255202	lncRNA	11	33665220	33696701	-	12.1109	0.275192	0.0919413	0.000139385	0.000590986
ENSG00000255206	ENSG00000255206	lncRNA	8	68082204	68095081	-	18.4311	-0.0580288	0.063525	0.128177	0.216369
ENSG00000255224	ENSG00000255224	lncRNA	8	144078002	144079265	-	68.135	0.0786312	0.0359178	0.0102147	0.0263594
ENSG00000255227	ENSG00000255227	lncRNA	11	29445487	29457393	+	4.75066	-0.0229771	0.0653782	0.328141	0.452224
ENSG00000255234	ENSG00000255234	lncRNA	11	83286120	83423516	+	12.097	-0.0197244	0.0552516	0.534322	0.648502
ENSG00000255236	ENSG00000255236	lncRNA	11	68121624	68130518	+	15.2251	-0.0288401	0.0532694	0.397837	0.522846
ENSG00000255247	NECTIN1-AS1	lncRNA	11	119709920	119713925	+	13.0727	-0.0791645	0.0812213	0.0672335	0.12828
ENSG00000255248	MIR100HG	lncRNA	11	122028325	122556721	-	4451.81	-0.2096	0.0173918	1.83932e-34	2.35897e-32
ENSG00000255256	ENSG00000255256	lncRNA	11	35972428	35989007	+	50.8658	-0.153879	0.069476	0.00271347	0.00836635
ENSG00000255258	LINC02743	lncRNA	11	133783671	133810376	-	19.1672	-0.076872	0.0626065	0.0588136	0.11505
ENSG00000255270	NAV2-IT1	lncRNA	11	19380484	19385014	+	7.02376	0.0748808	0.10882	0.040349	0.0836075
ENSG00000255276	RRM1-AS1	lncRNA	11	4137116	4138257	-	5.57688	0.00261348	0.0579485	0.913214	0.940675
ENSG00000255284	ENSG00000255284	lncRNA	11	777578	784297	+	156.936	-0.00948617	0.0317888	0.73908	0.816924
ENSG00000255289	ENSG00000255289	lncRNA	8	60660820	60664530	+	5.76	-0.0696986	0.09773	0.0564166	0.111199
ENSG00000255302	EID1	protein_coding	15	48878134	48880173	+	5965.15	-0.0213014	0.0101845	0.0343343	0.0732913
ENSG00000255306	ENSG00000255306	lncRNA	11	68024809	68030461	-	11.8815	-0.00765065	0.0511445	0.825948	0.881064
ENSG00000255310	ENSG00000255310	lncRNA	8	11107788	11109726	-	282.4	-0.148919	0.0201689	2.51591e-14	4.48296e-13
ENSG00000255311	DLG2-AS2	lncRNA	11	83643602	83725390	+	22.1344	-0.197126	0.0909287	0.00214381	0.00680363
ENSG00000255314	ENSG00000255314	lncRNA	11	46123031	46177106	+	6.64025	0.0320324	0.06432	0.284741	0.405985
ENSG00000255317	ENSG00000255317	lncRNA	11	126992452	126995458	+	10.4597	-0.25793	0.115078	0.00114769	0.00391067
ENSG00000255320	ENSG00000255320	lncRNA	11	66244840	66246239	-	35.8572	0.0249437	0.0400817	0.428296	0.552451
ENSG00000255321	ENSG00000255321	lncRNA	8	60551957	60553036	-	17.2816	-0.0961674	0.0852624	0.0396587	0.0824822
ENSG00000255326	ENSG00000255326	lncRNA	11	75583196	75594665	+	81.6648	-0.00770732	0.030352	0.789695	0.855506
ENSG00000255330	ENSG00000255330	protein_coding	6	127438406	127519001	-	108.135	-0.00290164	0.0328113	0.922968	0.947668
ENSG00000255334	ENSG00000255334	lncRNA	11	112015307	112016124	+	6.6541	-0.0213801	0.0601583	0.453787	0.577115
ENSG00000255337	ENSG00000255337	lncRNA	11	102452919	102462008	+	10.5048	-0.0182829	0.0546948	0.546639	0.65828
ENSG00000255339	ENSG00000255339	protein_coding	10	100505628	100529881	-	16.4066	-0.0125708	0.0508616	0.69265	0.780349
ENSG00000255340	ENSG00000255340	lncRNA	11	43378882	43385671	-	16.5555	-0.0466126	0.0639053	0.193763	0.300824
ENSG00000255348	ENSG00000255348	lncRNA	11	134178824	134186166	+	7.23297	-0.0573765	0.0808917	0.097455	0.173301
ENSG00000255355	ENSG00000255355	lncRNA	11	59669312	59676041	+	7.17433	-0.0179154	0.0576598	0.557572	0.668151
ENSG00000255366	ENSG00000255366	lncRNA	8	47190772	47193262	+	22.8762	-0.0366691	0.048328	0.283048	0.404167
ENSG00000255374	TAS2R43	protein_coding	12	11091287	11092313	-	31.8801	-0.0318443	0.0520525	0.354958	0.479769
ENSG00000255382	LINC02734	lncRNA	11	82781502	82817741	+	16.3674	0.196227	0.0783613	0.000937318	0.00326543
ENSG00000255389	ENSG00000255389	lncRNA	6	111599875	111602295	+	245.836	-0.136271	0.023842	2.00086e-09	1.88765e-08
ENSG00000255408	PCDHA3	protein_coding	5	140801028	141012347	+	90.935	-0.0179293	0.0277577	0.477071	0.59761
ENSG00000255409	RSF1-IT1	lncRNA	11	77738680	77739568	-	7.39962	-0.0519316	0.0764884	0.129875	0.218663
ENSG00000255410	ENSG00000255410	lncRNA	11	6630504	6658396	+	43.0496	-0.0440675	0.0430959	0.190005	0.296373
ENSG00000255421	ENSG00000255421	lncRNA	11	76137315	76137731	-	8.52064	-0.00198218	0.0542431	0.927852	0.951131
ENSG00000255423	EBLN2	protein_coding	3	73061659	73063337	+	115.036	0.00864818	0.0272051	0.7149	0.798445
ENSG00000255434	ENSG00000255434	lncRNA	11	75596144	75597270	-	110.509	-0.04849	0.0301826	0.0705931	0.133648
ENSG00000255435	ENSG00000255435	lncRNA	11	118510273	118531094	-	49.6771	-0.0127707	0.0366943	0.679997	0.77021
ENSG00000255441	SIGLEC10-AS1	lncRNA	19	51415724	51417425	+	5.62266	0.00395126	0.0585535	0.780533	0.848214
ENSG00000255443	CD44-AS1	lncRNA	11	35210343	35214985	-	39.1237	-0.109469	0.0775708	0.0229641	0.0522473
ENSG00000255449	ENSG00000255449	lncRNA	11	77866412	77870091	-	27.7307	0.000703245	0.0439542	0.962535	0.973877
ENSG00000255456	ENSG00000255456	lncRNA	8	144584040	144586488	+	6.9554	-0.0400936	0.0682394	0.208735	0.3187
ENSG00000255458	ENSG00000255458	lncRNA	4	39639107	39666879	+	28.1674	0.0234804	0.043677	0.457595	0.580528
ENSG00000255467	ENSG00000255467	lncRNA	11	108105074	108121684	-	7.62391	0.0136082	0.0566354	0.60662	0.711001
ENSG00000255468	ENSG00000255468	lncRNA	11	66347950	66364804	+	148.608	-0.0161915	0.0241167	0.470852	0.592195
ENSG00000255471	ENSG00000255471	lncRNA	11	86892214	86925037	-	19.8276	-0.187923	0.0752971	0.000982744	0.00340798
ENSG00000255474	GAU1	lncRNA	12	4700417	4720102	-	34.0833	-0.0722151	0.0501356	0.05416	0.107407
ENSG00000255476	ENSG00000255476	lncRNA	11	9839143	9929263	+	38.9187	-0.0383602	0.0479014	0.267851	0.38693
ENSG00000255480	ENSG00000255480	lncRNA	11	30425552	30429268	+	58.2448	-0.0959731	0.0705394	0.0320117	0.0692428
ENSG00000255487	ENSG00000255487	lncRNA	8	38275888	38276680	+	7.56838	-0.0302765	0.0618564	0.32206	0.445793
ENSG00000255495	ENSG00000255495	lncRNA	8	12194467	12196280	+	107.181	-0.0251484	0.0277011	0.31777	0.441462
ENSG00000255506	ENSG00000255506	lncRNA	11	92748732	92766867	-	99.8202	-0.105795	0.0461424	0.00490371	0.0139891
ENSG00000255508	ENSG00000255508	protein_coding	11	62559603	62591531	-	109.685	0.0101193	0.0273048	0.67596	0.767066
ENSG00000255517	ENSG00000255517	lncRNA	11	66473490	66480233	-	72.7502	0.0683985	0.0331292	0.0167763	0.0400919
ENSG00000255520	ENSG00000255520	lncRNA	11	47123104	47130801	-	9.49569	-0.158504	0.134591	0.0143243	0.0350584
ENSG00000255521	ENSG00000255521	lncRNA	11	35132655	35138032	-	8.79776	0.003957	0.0535154	0.874498	0.914212
ENSG00000255524	NPIPB8	protein_coding	16	28637654	28658744	+	14.2285	0.00586727	0.0503337	0.816883	0.875107
ENSG00000255529	POLR2M	protein_coding	15	57706695	57782762	+	708.308	0.0510135	0.0179626	0.00290937	0.00886255
ENSG00000255537	ENSG00000255537	lncRNA	11	125495214	125499528	+	23.4711	-0.0217759	0.0454487	0.513498	0.630741
ENSG00000255539	ENSG00000255539	lncRNA	11	70324871	70327209	-	7.60053	-0.116238	0.126631	0.0270259	0.0600191
ENSG00000255542	ENSG00000255542	lncRNA	11	35419057	35421002	+	18.1439	-0.146276	0.0723176	0.00509955	0.0144683
ENSG00000255545	B3GAT1-DT	lncRNA	11	134412284	134505665	+	107.742	-0.486315	0.0389272	4.44023e-37	7.50363e-35
ENSG00000255555	ENSG00000255555	lncRNA	11	84936689	84955705	+	25.8066	-0.055625	0.0621172	0.150786	0.246881
ENSG00000255557	ENSG00000255557	lncRNA	11	65745729	65771585	+	11.0632	0.0213714	0.0544753	0.48182	0.602058
ENSG00000255559	ZNF252P-AS1	lncRNA	8	145002811	145006046	+	14.4326	-0.00591552	0.0500445	0.846609	0.895255
ENSG00000255561	FDXACB1	protein_coding	11	111874056	111881243	-	72.3758	0.111248	0.0372977	0.00060334	0.00220699
ENSG00000255565	ENSG00000255565	lncRNA	12	15780068	15782120	+	44.4355	-0.0563892	0.0516728	0.128272	0.216463
ENSG00000255568	BRWD1-AS2	lncRNA	21	39313935	39314962	+	28.3453	-0.100556	0.059278	0.0177976	0.0421399
ENSG00000255571	MIR9-3HG	lncRNA	15	89361579	89398487	+	3018.51	-0.0671662	0.0147649	2.80497e-06	1.64535e-05
ENSG00000255580	ENSG00000255580	lncRNA	11	115363629	115377931	+	132.924	-0.123911	0.0531305	0.00311047	0.00940517
ENSG00000255587	RAB44	protein_coding	6	36697826	36733184	+	6.01156	-0.00816455	0.057438	0.773576	0.842717
ENSG00000255618	LINC02440	lncRNA	12	118773031	118775137	-	15.4441	-0.0217609	0.0518776	0.511026	0.628357
ENSG00000255639	ENSG00000255639	protein_coding	12	4649101	4774184	+	14.9618	-0.106746	0.0846172	0.027329	0.0605911
ENSG00000255647	ENSG00000255647	lncRNA	5	90410000	90410669	+	6.6533	0.00782766	0.0564235	0.776944	0.845175
ENSG00000255650	FAM222A-AS1	lncRNA	12	109734166	109773508	-	56.51	0.0782087	0.0404223	0.0183298	0.0431648
ENSG00000255655	ENSG00000255655	lncRNA	12	109445410	109447497	-	7.86559	-0.064765	0.0812135	0.096049	0.171287
ENSG00000255670	ENSG00000255670	lncRNA	12	12485353	12491581	+	43.1324	-0.0379629	0.0450202	0.259549	0.377421
ENSG00000255672	ENSG00000255672	lncRNA	11	72354516	72363555	+	5.98518	-0.00476548	0.0575579	0.87298	0.913254
ENSG00000255690	TRIL	protein_coding	7	28953358	28958330	-	2149.94	-0.196658	0.0222394	9.37255e-20	2.93917e-18
ENSG00000255692	ENSG00000255692	lncRNA	12	119699768	119701011	+	8.41975	0.0105435	0.055887	0.69552	0.782773
ENSG00000255717	SNHG1	lncRNA	11	62851987	62855953	-	1213.36	0.17629	0.0145326	8.07098e-35	1.09462e-32
ENSG00000255737	AGAP2-AS1	lncRNA	12	57726271	57728356	+	14.0184	-0.0429878	0.060854	0.215876	0.327374
ENSG00000255741	ENSG00000255741	lncRNA	11	68941503	68942852	-	7.38055	0.0207329	0.0583725	0.499677	0.618619
ENSG00000255790	ENSG00000255790	lncRNA	12	11399381	11486708	-	5.38173	0.00697999	0.0591544	0.704372	0.790044
ENSG00000255794	RMST	lncRNA	12	97430884	97598415	+	130.091	0.0425469	0.0318803	0.120952	0.206547
ENSG00000255817	ENSG00000255817	lncRNA	12	64108763	64120489	-	17.3587	-0.0434611	0.0600296	0.225705	0.339378
ENSG00000255837	TAS2R20	protein_coding	12	10995961	10998304	-	85.4392	-0.0432683	0.044467	0.202384	0.311048
ENSG00000255843	ENSG00000255843	lncRNA	11	72302139	72302965	+	17.9963	0.0389237	0.0546817	0.261087	0.379199
ENSG00000255856	ENSG00000255856	lncRNA	12	122007434	122020063	-	6.70627	-0.0184935	0.058511	0.50417	0.622263
ENSG00000255857	PXN-AS1	lncRNA	12	120201291	120213231	+	123.307	-0.00654187	0.0259053	0.787145	0.853351
ENSG00000255867	DENND5B-AS1	lncRNA	12	31589923	31615666	+	27.8017	-0.0282079	0.0453385	0.399428	0.524354
ENSG00000255872	ENSG00000255872	protein_coding	9	37588413	38068687	-	16.3534	-0.0376549	0.0545278	0.283974	0.405163
ENSG00000255874	PRECSIT	lncRNA	13	110863987	110870251	-	8.919	0.0834876	0.0966902	0.0482759	0.0974165
ENSG00000255886	ENSG00000255886	lncRNA	12	64038562	64097618	-	16.8003	-0.0999274	0.0804071	0.0334979	0.0719314
ENSG00000255893	ENSG00000255893	lncRNA	11	94472908	94473570	-	15.9959	0.0569346	0.0653775	0.123146	0.209437
ENSG00000255920	CCND2-AS1	lncRNA	12	4247981	4276252	-	154.982	-0.120887	0.031076	2.12026e-05	0.000106127
ENSG00000255928	ENSG00000255928	lncRNA	11	73722349	73722694	+	5.2069	-0.0650387	0.0940982	0.0670153	0.127944
ENSG00000255933	ENSG00000255933	lncRNA	12	131756966	131758047	-	53.6448	-0.151103	0.0460134	0.000137025	0.000581675
ENSG00000255946	ENSG00000255946	lncRNA	12	120740470	120761592	-	6.45477	-0.0156025	0.058744	0.576436	0.684058
ENSG00000255966	ENSG00000255966	lncRNA	12	6532290	6533498	-	8.52039	0.0426605	0.0682747	0.177455	0.280975
ENSG00000255968	ENSG00000255968	lncRNA	12	26318953	26421462	+	24.7168	-0.248828	0.0682267	1.93939e-05	9.77637e-05
ENSG00000255974	CYP2A6	protein_coding	19	40843541	40850447	-	53.8941	-0.138519	0.0570905	0.00205269	0.00655487
ENSG00000255998	LINC02824	lncRNA	12	126688341	126720333	+	21.8229	-0.206057	0.0804653	0.000803332	0.00284899
ENSG00000256001	ENSG00000256001	lncRNA	12	127142029	127146532	-	13.4206	-0.011648	0.0509342	0.717782	0.800608
ENSG00000256043	CTSO	protein_coding	4	155921580	155953912	-	502.296	-0.250886	0.0226915	1.695e-29	1.3417e-27
ENSG00000256053	COA8	protein_coding	14	103562960	103607523	+	644.28	0.0337495	0.0158488	0.0271176	0.060185
ENSG00000256060	TRAPPC2B	protein_coding	19	57363551	57365405	+	185.043	0.0443794	0.0216533	0.0285688	0.0629465
ENSG00000256061	DNAAF4	protein_coding	15	55410525	55508234	-	51.1234	-0.0163649	0.0348506	0.577534	0.684941
ENSG00000256073	URB1-AS1	lncRNA	21	32393130	32393960	+	75.6759	0.0520265	0.0327582	0.0646185	0.124251
ENSG00000256083	ENSG00000256083	lncRNA	12	65934777	65948479	-	22.1849	-0.18348	0.0693479	0.000721251	0.00258894
ENSG00000256087	ZNF432	protein_coding	19	52031378	52095738	-	1064.12	-0.0279432	0.0158782	0.0695655	0.132031
ENSG00000256092	SBNO1-AS1	lncRNA	12	123363868	123366113	+	83.6353	-0.0620103	0.0339094	0.034158	0.0730028
ENSG00000256116	ENSG00000256116	lncRNA	11	64229214	64234352	-	33.4017	0.0673963	0.0493522	0.0640499	0.123366
ENSG00000256120	SOX5-AS1	lncRNA	12	24223233	24260056	+	113.093	-0.060109	0.0488813	0.0984764	0.174695
ENSG00000256124	LINC01152	lncRNA	17	72030291	72041310	+	79.9073	-0.104266	0.0342146	0.000592226	0.00217119
ENSG00000256128	LINC00944	lncRNA	12	126729787	126772519	-	75.2797	-0.112427	0.0371202	0.000540406	0.00200398
ENSG00000256139	ENSG00000256139	lncRNA	12	109111218	109125594	+	34.058	-0.0213189	0.0410808	0.508508	0.625967
ENSG00000256162	SMLR1	protein_coding	6	130827406	130837135	+	9.27504	0.0307241	0.059484	0.322815	0.44675
ENSG00000256188	TAS2R30	protein_coding	12	11132958	11134644	-	89.0725	-0.0325853	0.0495915	0.349068	0.474239
ENSG00000256196	ENSG00000256196	lncRNA	11	60916339	60925397	-	44.984	0.0606784	0.0430875	0.0721197	0.136018
ENSG00000256206	ENSG00000256206	protein_coding	11	14493783	14520344	-	6.40631	0.00531198	0.0566963	0.919191	0.945112
ENSG00000256222	MTRNR2L3	protein_coding	20	57358447	57359498	-	23.5707	-0.0176508	0.0477237	0.605449	0.710035
ENSG00000256223	ZNF10	protein_coding	12	133130575	133159465	+	451.114	-0.0469695	0.0215335	0.0205081	0.0474651
ENSG00000256229	ZNF486	protein_coding	19	20167214	20200488	+	361.603	0.0797712	0.0161797	3.34768e-07	2.26508e-06
ENSG00000256235	SMIM3	protein_coding	5	150778757	150796734	+	576.393	0.0782725	0.0163562	7.15524e-07	4.62363e-06
ENSG00000256250	ENSG00000256250	lncRNA	12	130810606	130812438	+	20.2304	0.0282038	0.0494579	0.387102	0.51196
ENSG00000256262	USP30-AS1	lncRNA	12	109052350	109053952	-	8.37314	-0.0377331	0.0646543	0.237995	0.353737
ENSG00000256269	HMBS	protein_coding	11	119084866	119093549	+	451.374	0.149373	0.0160129	1.61565e-21	6.02489e-20
ENSG00000256278	ENSG00000256278	lncRNA	15	84611689	84614969	-	15.005	-0.0157281	0.0509781	0.63196	0.732075
ENSG00000256294	ZNF225	protein_coding	19	44112181	44134822	+	313.062	0.00623855	0.0199749	0.736711	0.815195
ENSG00000256299	ENSG00000256299	lncRNA	12	130810821	130812622	-	13.962	0.00406505	0.050231	0.897269	0.930306
ENSG00000256315	ENSG00000256315	lncRNA	11	115396756	115397658	+	128.025	-0.113095	0.0449823	0.00242006	0.00756241
ENSG00000256325	ENSG00000256325	lncRNA	12	68828118	68828553	+	17.7756	-0.00913801	0.0484515	0.762547	0.834871
ENSG00000256422	LINC02552	lncRNA	11	104445868	104609498	-	9.73255	-0.288525	0.115169	0.000566672	0.00209191
ENSG00000256436	TAS2R31	protein_coding	12	11030387	11031407	-	103.303	-0.100455	0.0429178	0.00481419	0.0137799
ENSG00000256448	ENSG00000256448	lncRNA	11	73405297	73410682	+	16.2121	-0.0962889	0.0783132	0.0368753	0.0776566
ENSG00000256452	ENSG00000256452	lncRNA	11	113818077	113822458	+	8.00472	-0.0202196	0.0579732	0.515783	0.632767
ENSG00000256458	ENSG00000256458	lncRNA	2	203328459	203329226	-	33.8977	-0.0394939	0.0445184	0.244698	0.361103
ENSG00000256463	SALL3	protein_coding	18	78979818	79002677	+	5035.25	0.0521243	0.0137246	9.34243e-05	0.00041067
ENSG00000256473	ENSG00000256473	lncRNA	12	23637973	23638487	+	40.0573	-0.200993	0.0649666	0.000173149	0.000716871
ENSG00000256481	ENSG00000256481	lncRNA	11	64081690	64087175	+	7.56292	0.00509391	0.0563833	0.870447	0.911438
ENSG00000256525	POLG2	protein_coding	17	64477785	64497054	-	499.493	-0.0459386	0.0163609	0.00363753	0.010801
ENSG00000256537	SMIM10L1	protein_coding	12	11171194	11176016	+	1018.1	0.0170989	0.0149519	0.236833	0.352382
ENSG00000256538	ENSG00000256538	lncRNA	12	34037232	34058745	+	16.2421	0.0358004	0.0546476	0.286024	0.407379
ENSG00000256546	ENSG00000256546	lncRNA	12	122063306	122068616	+	17.633	-0.0345294	0.0544948	0.307989	0.431132
ENSG00000256571	ENSG00000256571	lncRNA	12	63878787	63879474	+	19.7463	-0.19821	0.0948376	0.00255537	0.00793633
ENSG00000256576	LINC02361	lncRNA	12	132186735	132189695	-	11.5523	0.0686986	0.0804757	0.0791791	0.146542
ENSG00000256588	ENSG00000256588	lncRNA	11	18507608	18508820	-	13.9386	-0.0741622	0.075621	0.0745482	0.139572
ENSG00000256591	ENSG00000256591	protein_coding	11	61429220	61485822	+	228.093	-0.119528	0.0235149	8.34923e-08	6.20958e-07
ENSG00000256596	ENSG00000256596	lncRNA	12	124206228	124209018	+	10.7826	-0.33959	0.0966884	2.77857e-05	0.000135884
ENSG00000256603	ENSG00000256603	lncRNA	11	113770393	113771691	-	8.94639	-0.0842123	0.10206	0.0459996	0.0935054
ENSG00000256628	ZBTB11-AS1	lncRNA	3	101676475	101679217	+	119.632	0.000962929	0.0264241	0.966108	0.976657
ENSG00000256637	LINC01965	lncRNA	2	103874310	104077778	+	130.822	-0.25231	0.0407536	4.8931e-11	5.73726e-10
ENSG00000256658	ENSG00000256658	lncRNA	12	12723297	12724011	-	12.0034	-0.00530939	0.0508039	0.850741	0.898063
ENSG00000256683	ZNF350	protein_coding	19	51964340	51986856	-	397.985	-0.0307055	0.0200979	0.107987	0.188292
ENSG00000256690	ENSG00000256690	lncRNA	11	62832234	62834043	+	8.57375	-0.0115616	0.0546935	0.704555	0.790166
ENSG00000256705	ENSG00000256705	lncRNA	14	101833435	101839531	-	10.7005	0.0127759	0.0540603	0.641912	0.739622
ENSG00000256712	ENSG00000256712	lncRNA	12	11166090	11171353	-	52.4738	-0.0697222	0.0469018	0.0525275	0.104784
ENSG00000256732	ENSG00000256732	lncRNA	12	126610034	126690318	-	12.5182	-0.0604915	0.0729293	0.116887	0.200926
ENSG00000256739	ENSG00000256739	lncRNA	11	72351347	72353210	+	7.55234	0.0147634	0.0569233	0.564077	0.673445
ENSG00000256742	KDM2B-DT	lncRNA	12	121580792	121593504	+	40.045	-0.0197196	0.0386795	0.52951	0.644462
ENSG00000256746	MADD-AS1	lncRNA	11	47270657	47272110	-	16.9325	-0.0693948	0.0680195	0.0825415	0.151292
ENSG00000256751	PLBD1-AS1	lncRNA	12	14567393	14624191	+	9.07217	-0.0188382	0.0564693	0.50597	0.62369
ENSG00000256762	STH	protein_coding	17	45999250	45999694	+	20.2212	-0.0965102	0.0699469	0.0321572	0.069515
ENSG00000256771	ZNF253	protein_coding	19	19865882	19894674	+	1171.01	-0.01222	0.0197974	0.521024	0.637266
ENSG00000256789	ENSG00000256789	lncRNA	11	63637677	63658962	+	7.83386	-0.083447	0.102733	0.0525714	0.104842
ENSG00000256802	ENSG00000256802	lncRNA	15	29674990	29680957	+	13.2246	0.0278864	0.0558885	0.368279	0.492957
ENSG00000256806	C17orf100	protein_coding	17	6651762	6693202	+	159.456	0.000218128	0.0245116	0.988914	0.99255
ENSG00000256812	CAPNS2	protein_coding	16	55566684	55567687	+	5.5797	-0.181304	0.175522	0.0103516	0.0266623
ENSG00000256862	PARP11-AS1	lncRNA	12	3871579	3910382	+	95.0969	-0.131792	0.0311693	4.4298e-06	2.50461e-05
ENSG00000256894	ENSG00000256894	lncRNA	12	26125155	26126617	-	10.5831	0.000690852	0.0526643	0.994308	0.996039
ENSG00000256897	ENSG00000256897	lncRNA	11	47220218	47221751	-	38.4808	0.0315745	0.0420242	0.329326	0.453374
ENSG00000256925	ADGRA1-AS1	lncRNA	10	133083073	133088491	-	30.0676	-0.220524	0.0625171	3.09668e-05	0.000150234
ENSG00000256940	PPP1R14B-AS1	lncRNA	11	64245961	64248218	+	7.55793	0.029594	0.0611696	0.324588	0.448534
ENSG00000256967	ENSG00000256967	lncRNA	12	7129079	7131198	-	9.98407	-0.00434583	0.0526179	0.91099	0.939402
ENSG00000256972	ENSG00000256972	lncRNA	11	115333577	115340262	+	76.2129	-0.137935	0.0625006	0.00345473	0.0103228
ENSG00000256973	ENSG00000256973	lncRNA	12	22460519	22463914	-	60.0621	-0.170008	0.0512373	9.68287e-05	0.000424059
ENSG00000256977	LIMS3	protein_coding	2	109898428	109924868	+	6.65341	-0.000364113	0.0564528	0.96915	0.978664
ENSG00000256982	ENSG00000256982	lncRNA	16	89046172	89052966	-	6.08047	0.0114955	0.0575717	0.64325	0.740844
ENSG00000256988	ENSG00000256988	lncRNA	12	4804499	4830747	-	13.5059	-0.245507	0.0944756	0.000617074	0.00225298
ENSG00000257004	ENSG00000257004	lncRNA	12	12668982	12685075	+	9.13677	0.0255467	0.0586038	0.398698	0.523622
ENSG00000257017	HP	protein_coding	16	72054505	72061055	+	12.2959	-0.0470355	0.0655896	0.190036	0.296374
ENSG00000257027	ENSG00000257027	lncRNA	12	9658567	9662085	+	169.678	-0.0479907	0.0313588	0.0822224	0.150811
ENSG00000257038	ENSG00000257038	lncRNA	11	73307235	73309361	-	7.65371	-0.113331	0.121794	0.0294408	0.0644942
ENSG00000257045	ENSG00000257045	lncRNA	2	199325310	199329362	+	4.88195	0.0299915	0.0669376	0.231296	0.346001
ENSG00000257056	LINC02282	lncRNA	14	28782909	28785798	-	406.222	-0.11223	0.0299991	4.28078e-05	0.00020175
ENSG00000257058	ENSG00000257058	lncRNA	11	62545999	62547699	+	8.40416	-0.0275016	0.0604654	0.391924	0.516782
ENSG00000257060	ENSG00000257060	lncRNA	15	93230034	93569483	+	120.432	-0.189772	0.0355465	1.00055e-08	8.54584e-08
ENSG00000257083	ENSG00000257083	lncRNA	12	66950754	67096410	-	39.7847	-0.020561	0.0518166	0.551182	0.66247
ENSG00000257086	ENSG00000257086	lncRNA	11	64246939	64249494	-	15.4241	-0.0428983	0.0571825	0.228434	0.342683
ENSG00000257093	DENND11	protein_coding	7	141656728	141702166	-	2569.15	-0.0490701	0.0102547	1.22486e-06	7.58608e-06
ENSG00000257095	ENSG00000257095	lncRNA	12	119031039	119116961	-	10.7426	0.0215878	0.0571002	0.44973	0.573351
ENSG00000257097	CLIP1-AS1	lncRNA	12	122395542	122400857	+	174.703	-0.140821	0.0438702	0.000196594	0.000804705
ENSG00000257103	LSM14A	protein_coding	19	34172504	34229288	+	3651.96	0.0264676	0.0148087	0.0645421	0.124146
ENSG00000257120	ENSG00000257120	lncRNA	14	29652809	29657916	+	26.9022	-0.146454	0.0709479	0.00433559	0.0126014
ENSG00000257126	FOXG1-AS1	lncRNA	14	28726675	28765292	-	406.116	-0.154074	0.0274129	2.78039e-09	2.57069e-08
ENSG00000257135	ODC1-DT	lncRNA	2	10448689	10457693	+	43.5317	0.0270908	0.038009	0.37546	0.499979
ENSG00000257139	LINC02821	lncRNA	12	70180338	70202004	+	15.9743	-0.0548071	0.0743546	0.128556	0.21682
ENSG00000257167	TMPO-AS1	lncRNA	12	98512973	98516422	-	185.657	0.0573324	0.0245191	0.0109257	0.0279046
ENSG00000257176	ENSG00000257176	lncRNA	12	29277955	29317848	-	64.6016	-0.0548522	0.0369114	0.0757196	0.14143
ENSG00000257191	ENSG00000257191	lncRNA	12	78960258	79045644	-	4.95024	-0.0192669	0.0612428	0.492113	0.611137
ENSG00000257218	GATC	protein_coding	12	120446444	120463749	+	1234.15	0.0455171	0.0123963	0.000172967	0.000716256
ENSG00000257221	ENSG00000257221	lncRNA	12	108628668	108642349	+	134.557	-0.0870318	0.0383554	0.00741889	0.0200674
ENSG00000257222	ENSG00000257222	lncRNA	12	102063355	102074820	+	7.65088	0.004011	0.0553367	0.827893	0.882407
ENSG00000257225	ENSG00000257225	lncRNA	12	42459366	42466128	+	10.2004	-0.0200361	0.0548073	0.545115	0.657181
ENSG00000257242	LINC01619	lncRNA	12	91984976	92142914	-	50.8503	-0.0528299	0.0498943	0.144975	0.238947
ENSG00000257256	ENSG00000257256	lncRNA	12	50219604	50229984	+	30.6093	-0.0921082	0.0662181	0.0337399	0.0723051
ENSG00000257261	ENSG00000257261	lncRNA	12	46383652	46876784	+	32.0177	-0.0926543	0.0522128	0.0187591	0.0440492
ENSG00000257270	ENSG00000257270	lncRNA	14	105467793	105470617	-	140.881	-0.0774918	0.0290064	0.0030126	0.00913909
ENSG00000257279	ENSG00000257279	lncRNA	12	116977442	116987337	-	69.6554	-0.0626563	0.0402483	0.0567522	0.111777
ENSG00000257283	ENSG00000257283	lncRNA	12	93894965	93943603	-	6.96799	-0.0376495	0.0671467	0.208307	0.318207
ENSG00000257285	ENSG00000257285	lncRNA	14	22929607	22956374	+	46.7367	0.0897065	0.0435669	0.0107206	0.0274468
ENSG00000257298	ENSG00000257298	lncRNA	12	50185580	50191363	-	716.809	-0.17378	0.0297744	6.38138e-10	6.47349e-09
ENSG00000257303	ENSG00000257303	lncRNA	12	56300076	56317992	+	260.898	-0.0819483	0.0200938	1.83306e-05	9.29315e-05
ENSG00000257315	ZBED6	protein_coding	1	203795714	203854999	+	248.276	-0.0742542	0.0339839	0.0116462	0.0293993
ENSG00000257337	ENSG00000257337	lncRNA	12	53012884	53054450	-	163.779	-0.00194445	0.0267564	0.941252	0.960008
ENSG00000257341	ENSG00000257341	protein_coding	14	105487199	105492267	+	8.79959	0.0270766	0.0594289	0.389807	0.514798
ENSG00000257354	ENSG00000257354	lncRNA	12	62602752	62622213	+	376.067	-0.0959498	0.029268	0.000314053	0.00122767
ENSG00000257359	ENSG00000257359	lncRNA	12	113932569	113937255	+	9.55779	-0.048534	0.0698285	0.166405	0.266811
ENSG00000257365	FNTB	protein_coding	14	64986895	65062650	+	310.21	-0.00825385	0.0165032	0.60892	0.712843
ENSG00000257379	ENSG00000257379	lncRNA	12	53441741	53467528	+	166.349	-0.0679211	0.0253194	0.0035769	0.0106358
ENSG00000257390	ENSG00000257390	protein_coding	12	55757275	55827546	-	15.1696	-0.00218674	0.0493092	0.959281	0.972248
ENSG00000257433	ENSG00000257433	lncRNA	12	47706083	47742294	+	39.0182	-0.0430683	0.043355	0.195357	0.302835
ENSG00000257438	ENSG00000257438	lncRNA	12	106103163	106106165	+	44.7013	-0.113451	0.0534242	0.00649638	0.017881
ENSG00000257446	ZNF878	protein_coding	19	12043805	12052961	-	56.7114	-0.0749613	0.0451573	0.0351946	0.0747381
ENSG00000257453	ENSG00000257453	lncRNA	12	76030494	76031378	+	10.1544	-0.046626	0.0652788	0.196337	0.303934
ENSG00000257456	ENSG00000257456	lncRNA	12	29519731	29529974	+	9.95388	0.193871	0.109848	0.00422818	0.0123279
ENSG00000257458	ENSG00000257458	lncRNA	12	98931682	98976656	+	25.604	-0.0161931	0.0502242	0.631992	0.732075
ENSG00000257467	PPFIA2-AS1	lncRNA	12	81270669	81312422	+	20.5355	-0.195697	0.0807414	0.0011776	0.00400169
ENSG00000257474	ENSG00000257474	lncRNA	12	79540203	79550535	+	24.6608	-0.0390512	0.0549898	0.285514	0.406816
ENSG00000257475	ENSG00000257475	lncRNA	12	53012104	53013921	+	14.6404	-0.00808751	0.0497979	0.808886	0.869341
ENSG00000257494	ENSG00000257494	lncRNA	12	112256800	112259091	+	8.03293	-0.0222147	0.059608	0.489304	0.608465
ENSG00000257497	ENSG00000257497	lncRNA	12	75483454	75489820	-	36.6001	0.0431074	0.0430059	0.190021	0.296374
ENSG00000257509	ENSG00000257509	lncRNA	12	55761550	55762628	-	58.5485	-0.0132911	0.0378342	0.674825	0.766063
ENSG00000257522	ENSG00000257522	lncRNA	14	29210986	29392048	-	13.6967	-0.350447	0.0893459	4.82139e-06	2.70376e-05
ENSG00000257524	ENSG00000257524	protein_coding	9	127867850	127906022	-	15.779	0.0679927	0.0659592	0.0886346	0.160416
ENSG00000257526	ENSG00000257526	lncRNA	12	76562294	76615567	+	6.96939	0.0133688	0.0569506	0.615543	0.718247
ENSG00000257534	ENSG00000257534	lncRNA	12	54162065	54164452	-	5.75505	0.00934314	0.0580226	0.723037	0.804831
ENSG00000257543	ENSG00000257543	lncRNA	12	101408372	101409060	-	15.1259	0.00449662	0.0490403	0.898255	0.930764
ENSG00000257545	ENSG00000257545	lncRNA	12	106495958	106774926	-	143.212	-0.080672	0.0476693	0.0294805	0.0645679
ENSG00000257550	ENSG00000257550	lncRNA	12	53513891	53517608	+	12.8544	0.00715616	0.0508108	0.785246	0.851879
ENSG00000257557	PPP1R12A-AS1	lncRNA	12	79934901	79942712	+	80.108	-0.0327022	0.0305074	0.224233	0.337809
ENSG00000257568	ENSG00000257568	lncRNA	12	62482349	62484932	-	24.8234	-0.0728268	0.0599129	0.0701694	0.132972
ENSG00000257591	ZNF625	protein_coding	19	12142090	12156734	-	102.258	-0.0419113	0.0299373	0.11418	0.197105
ENSG00000257594	GALNT4	protein_coding	12	89519412	89524796	-	45.7786	-0.0378405	0.0401574	0.235779	0.351301
ENSG00000257596	SCAT2	lncRNA	12	54262615	54279063	+	86.3212	0.0129713	0.0312703	0.627923	0.728761
ENSG00000257599	OVCH1-AS1	lncRNA	12	29389289	29487488	+	23.9538	0.114502	0.0659388	0.0121	0.0303684
ENSG00000257605	MYG1-AS1	lncRNA	12	53298655	53300314	-	10.1114	-0.000951309	0.0520573	0.989087	0.99263
ENSG00000257621	PSMA3-AS1	lncRNA	14	58265365	58298134	-	2428.72	-0.108948	0.0161583	4.15278e-12	5.6574e-11
ENSG00000257636	G2E3-AS1	lncRNA	14	30437992	30573629	-	8.43676	0.0203046	0.0595494	0.44774	0.571448
ENSG00000257681	ENSG00000257681	lncRNA	12	103746315	103768858	-	6.27596	0.328509	0.142246	0.000834029	0.00294608
ENSG00000257698	GIHCG	lncRNA	12	57930115	57936345	-	186.106	0.0661119	0.0224771	0.00162633	0.00533664
ENSG00000257703	ENSG00000257703	lncRNA	12	103079634	103178675	-	13.9649	-0.213471	0.0883051	0.00108111	0.00371291
ENSG00000257704	INAFM1	protein_coding	19	47274885	47275723	+	195.358	-0.0342071	0.0399819	0.283905	0.405119
ENSG00000257711	ENSG00000257711	lncRNA	12	106678583	106684707	-	292.364	-0.0888336	0.0485459	0.0187716	0.0440687
ENSG00000257718	CPNE8-AS1	lncRNA	12	38906451	38909592	+	23.836	-0.0468312	0.050906	0.196519	0.304076
ENSG00000257725	LINC02399	lncRNA	12	89947693	89949726	+	6.94062	0.17107	0.146306	0.0102718	0.026476
ENSG00000257727	CNPY2	protein_coding	12	56309842	56316119	-	408.831	0.0207175	0.0150719	0.154992	0.252543
ENSG00000257740	ENSG00000257740	lncRNA	12	56308868	56309449	+	59.8357	0.011093	0.0322882	0.681204	0.771126
ENSG00000257748	LINC02281	lncRNA	14	28800084	28830204	-	7.49405	-0.0200123	0.0580891	0.485662	0.605138
ENSG00000257754	ENSG00000257754	lncRNA	12	103819610	103822085	+	10.6099	0.0621507	0.0759205	0.0926689	0.166262
ENSG00000257759	ENSG00000257759	lncRNA	14	70425812	70547464	-	5.38737	-0.14707	0.206036	0.0195801	0.0456848
ENSG00000257769	ENSG00000257769	lncRNA	16	15608474	15610563	+	15.5384	-0.0262059	0.0535112	0.438087	0.562549
ENSG00000257815	PRANCR	lncRNA	12	69901918	70243379	-	125.001	-0.153736	0.0314269	1.45968e-07	1.0458e-06
ENSG00000257831	ENSG00000257831	lncRNA	14	31248628	31302739	+	10.705	-0.0219235	0.0558472	0.479696	0.599915
ENSG00000257835	ENSG00000257835	lncRNA	12	77379770	77390869	+	11.8339	-0.0322699	0.0589595	0.324274	0.448157
ENSG00000257839	ENSG00000257839	lncRNA	12	76032658	76033897	+	46.3847	-0.0921343	0.0495169	0.0161932	0.0389035
ENSG00000257842	LINC02588	lncRNA	14	26598369	26806467	+	26.0692	-0.0326093	0.0460868	0.334367	0.458683
ENSG00000257878	ENSG00000257878	lncRNA	12	95996521	96011489	+	36.9065	-0.0629173	0.0454744	0.0729955	0.137317
ENSG00000257890	ENSG00000257890	lncRNA	12	106050961	106058254	-	5.94915	-0.0127578	0.0578357	0.629495	0.730164
ENSG00000257894	ENSG00000257894	lncRNA	12	79341205	79503396	-	21.8875	-0.238172	0.084757	0.000328457	0.00128069
ENSG00000257910	ENSG00000257910	lncRNA	12	76878193	76880352	+	36.8002	-0.0281166	0.0414819	0.391503	0.516463
ENSG00000257913	DDN-AS1	lncRNA	12	48998367	49019235	+	34.8142	-0.00803705	0.0403451	0.803182	0.86508
ENSG00000257918	ENSG00000257918	lncRNA	12	106714924	106733066	-	90.3183	-0.10529	0.0422206	0.00292073	0.00889333
ENSG00000257923	CUX1	protein_coding	7	101815904	102283958	+	5487.52	-0.0458844	0.00842399	3.86899e-08	3.0221e-07
ENSG00000257949	TEN1	protein_coding	17	75979240	76000586	+	52.2157	-0.0246402	0.0499446	0.452273	0.575648
ENSG00000257950	P2RX5-TAX1BP3	protein_coding	17	3663063	3696194	-	80.1989	0.0299349	0.0304313	0.26124	0.379323
ENSG00000257953	ENSG00000257953	lncRNA	12	57837092	57842745	+	102.156	-0.219051	0.0325293	1.56497e-12	2.25918e-11
ENSG00000257962	ENSG00000257962	lncRNA	8	85246295	85249848	-	7.63202	-0.0128844	0.0568163	0.687825	0.776433
ENSG00000257964	ENSG00000257964	lncRNA	12	49576840	49577505	-	27.6713	-0.0999236	0.0685981	0.0256012	0.0573033
ENSG00000257986	LINC02306	lncRNA	14	25647304	26143305	-	16.7265	-0.015186	0.0503247	0.641171	0.738969
ENSG00000258007	ENSG00000258007	lncRNA	12	101038420	101039094	-	10.7245	-0.0082224	0.0547685	0.748041	0.823836
ENSG00000258010	ENSG00000258010	lncRNA	15	80433795	80445152	-	84.7324	-0.199854	0.0564088	3.44392e-05	0.000165646
ENSG00000258017	ENSG00000258017	lncRNA	12	49127782	49188484	+	204.015	0.0181094	0.0228052	0.390383	0.515372
ENSG00000258026	ENSG00000258026	lncRNA	12	81094371	81125863	-	41.2159	-0.410205	0.0730411	1.08876e-09	1.06393e-08
ENSG00000258034	ENSG00000258034	lncRNA	12	115961187	115962733	+	14.0532	-0.0118006	0.0511462	0.717561	0.800543
ENSG00000258035	ENSG00000258035	lncRNA	12	94167528	94187724	-	38.3628	-0.215584	0.0509482	2.15669e-06	1.28887e-05
ENSG00000258039	ENSG00000258039	lncRNA	12	99093359	99105011	+	11.0896	0.00303195	0.0537245	0.903058	0.9343
ENSG00000258044	ENSG00000258044	lncRNA	12	79823778	79825496	+	91.6248	-0.0044934	0.0348753	0.887702	0.923362
ENSG00000258056	ENSG00000258056	lncRNA	12	55729104	55730852	+	165.17	-0.0194862	0.0241352	0.385021	0.509937
ENSG00000258057	BCDIN3D-AS1	lncRNA	12	49827913	49841143	+	67.519	-0.115519	0.0415656	0.00106574	0.00366783
ENSG00000258066	ENSG00000258066	lncRNA	12	77775783	77783576	+	10.1297	-0.265146	0.117603	0.00139894	0.00466087
ENSG00000258096	ENSG00000258096	lncRNA	12	46371463	46373778	+	13.7152	0.0424523	0.0616426	0.213413	0.324285
ENSG00000258099	ATXN2-AS	lncRNA	12	111599498	111600256	+	15.7112	-0.00951348	0.0489556	0.797431	0.861083
ENSG00000258101	ENSG00000258101	lncRNA	12	49232790	49264756	-	10.0124	0.0128268	0.0547729	0.618772	0.72088
ENSG00000258102	MAP1LC3B2	protein_coding	12	116548105	116576606	+	18.8216	0.0220873	0.0486253	0.507131	0.624832
ENSG00000258107	ENSG00000258107	lncRNA	14	29390074	29436412	+	6.25587	-0.211248	0.154387	0.0073481	0.0198936
ENSG00000258136	ENSG00000258136	lncRNA	12	107736555	107759968	+	124.85	-0.0181316	0.0269007	0.463671	0.585612
ENSG00000258162	ENSG00000258162	lncRNA	12	81378042	81556637	+	19.3892	-0.0773566	0.0795923	0.0679137	0.129404
ENSG00000258172	ENSG00000258172	lncRNA	12	94272150	94277195	-	8.45739	-0.0203069	0.0565507	0.502926	0.621304
ENSG00000258260	ENSG00000258260	lncRNA	12	56267793	56270104	-	17.6248	0.0693839	0.0621902	0.079432	0.146907
ENSG00000258274	ENSG00000258274	lncRNA	12	93707791	93737823	-	28.2577	-0.0834133	0.0852162	0.0535172	0.10638
ENSG00000258289	CHURC1	protein_coding	14	64914361	64944591	+	1224	0.00491347	0.0149295	0.73114	0.810926
ENSG00000258301	VASH1-AS1	lncRNA	14	76781733	76786724	-	24.8424	-0.0377781	0.0471454	0.268428	0.387565
ENSG00000258302	ENSG00000258302	lncRNA	12	89561129	89594878	+	99.9628	-0.0394001	0.0379648	0.208373	0.318262
ENSG00000258303	ENSG00000258303	lncRNA	12	93836167	93838038	+	4.99516	-0.25249	0.172392	0.00626534	0.0173145
ENSG00000258311	ENSG00000258311	protein_coding	12	55716036	55724703	+	229.615	-0.138869	0.023144	3.46181e-10	3.63652e-09
ENSG00000258315	C17orf49	protein_coding	17	7014495	7017521	+	8.73167	-0.00267738	0.0555563	0.94565	0.962972
ENSG00000258317	ENSG00000258317	lncRNA	12	56120033	56129619	-	40.7087	0.00855569	0.038726	0.77174	0.841234
ENSG00000258323	ENSG00000258323	lncRNA	12	112063909	112065755	+	32.2031	0.00254693	0.0425743	0.94442	0.962271
ENSG00000258325	ITFG2-AS1	lncRNA	12	2796877	2812902	-	8.7115	-0.0523593	0.0721444	0.135036	0.225607
ENSG00000258334	ENSG00000258334	lncRNA	12	49292631	49324576	-	27.5353	0.034697	0.0447992	0.299311	0.421873
ENSG00000258337	ENSG00000258337	lncRNA	12	116174502	116181295	-	13.1862	-0.16146	0.122007	0.0110864	0.0282371
ENSG00000258342	ENSG00000258342	lncRNA	14	35897936	36068261	+	16.1586	-0.0352276	0.0571384	0.303864	0.426759
ENSG00000258344	ENSG00000258344	lncRNA	12	54276631	54345083	+	55.9712	0.0290342	0.0347084	0.311299	0.434656
ENSG00000258354	ENSG00000258354	lncRNA	16	14909887	14911345	-	14.7364	0.0171505	0.0523994	0.580114	0.687387
ENSG00000258355	ENSG00000258355	lncRNA	12	106245613	106246956	-	15.9619	-0.0485383	0.0601447	0.181518	0.285792
ENSG00000258365	ENSG00000258365	lncRNA	12	94277758	94282844	-	28.6888	0.0356533	0.0494028	0.284297	0.405443
ENSG00000258366	RTEL1	protein_coding	20	63657810	63696253	+	178.667	0.0306347	0.0347865	0.289451	0.411023
ENSG00000258380	ENSG00000258380	lncRNA	14	89399995	89409469	+	52.557	0.18822	0.0574603	7.74909e-05	0.000347152
ENSG00000258384	RCCD1-AS1	lncRNA	15	90952239	90955225	-	21.0459	0.0131309	0.0474763	0.687497	0.776145
ENSG00000258388	PPT2-EGFL8	protein_coding	6	32153845	32171978	+	47.591	-0.0272106	0.0374238	0.37704	0.501456
ENSG00000258405	ZNF578	protein_coding	19	52453553	52516882	+	383.175	-0.0662891	0.0170198	5.26096e-05	0.000244109
ENSG00000258419	ENSG00000258419	lncRNA	14	79199982	79201632	+	69.8928	0.00528012	0.0457709	0.830693	0.884417
ENSG00000258424	ENSG00000258424	lncRNA	14	90402523	90405235	-	219.625	-0.0792502	0.0239489	0.000383597	0.00147382
ENSG00000258428	ENSG00000258428	lncRNA	14	56633244	56648658	-	8.78809	-0.0200866	0.056786	0.520803	0.637069
ENSG00000258429	PDF	protein_coding	16	69326913	69330588	-	91.1616	0.0171083	0.0453068	0.590405	0.696829
ENSG00000258437	ENSG00000258437	lncRNA	14	90675118	90676294	+	16.2166	-0.170138	0.0826774	0.00359231	0.010671
ENSG00000258441	LINC00641	lncRNA	14	21200461	21206900	-	684.764	0.102693	0.0137556	2.31706e-14	4.15296e-13
ENSG00000258443	ENSG00000258443	lncRNA	14	73517233	73520648	-	6.94422	-7.86815e-05	0.055754	0.942963	0.961384
ENSG00000258450	ENSG00000258450	lncRNA	14	49629291	49629890	-	10.2498	0.00182478	0.0528459	0.959773	0.972562
ENSG00000258454	ENSG00000258454	lncRNA	14	76235817	76263474	+	9.39855	-0.0277748	0.0598795	0.372004	0.496496
ENSG00000258455	ENSG00000258455	lncRNA	14	55325834	55339501	-	11.3832	-0.0485066	0.0714528	0.158185	0.25651
ENSG00000258457	ENSG00000258457	lncRNA	14	22982698	22999078	+	32.4108	-0.0078859	0.0402356	0.795998	0.860277
ENSG00000258458	ENSG00000258458	lncRNA	14	22701476	22766562	-	11.5109	0.0093685	0.0521374	0.735933	0.81459
ENSG00000258461	ENSG00000258461	protein_coding	15	42348103	42412317	+	8.81808	-0.0345158	0.0619338	0.308379	0.431493
ENSG00000258471	ENSG00000258471	lncRNA	14	20995837	21014822	-	6.06421	-0.104423	0.130917	0.0297415	0.0650591
ENSG00000258472	ENSG00000258472	protein_coding	17	28455752	28614185	-	14.9717	-0.0077751	0.0517196	0.81038	0.86986
ENSG00000258476	LINC02207	lncRNA	15	93835490	93878822	+	12.3455	-0.23926	0.111927	0.00182572	0.00590716
ENSG00000258478	ENSG00000258478	lncRNA	14	78744398	78753878	-	22.3306	-0.147041	0.0906742	0.00936238	0.0244875
ENSG00000258484	SPESP1	protein_coding	15	68818221	68946811	+	19.9519	-0.100196	0.0723954	0.0282598	0.0623691
ENSG00000258490	ENSG00000258490	lncRNA	14	66969038	66969816	-	14.7713	-0.129998	0.100665	0.0181777	0.0428826
ENSG00000258515	ENSG00000258515	lncRNA	14	20451305	20451918	+	52.0466	-0.0822166	0.0401308	0.0137262	0.0338827
ENSG00000258520	ENSG00000258520	lncRNA	14	69239166	69260567	-	14.2684	-0.00456218	0.0483591	0.899114	0.931395
ENSG00000258521	ENSG00000258521	lncRNA	14	100339832	100340554	+	9.69155	0.0130799	0.0555595	0.630306	0.730678
ENSG00000258525	ENSG00000258525	lncRNA	14	30876179	30889808	-	30.2343	0.000159291	0.0431206	0.976454	0.983381
ENSG00000258526	ENSG00000258526	lncRNA	14	39432599	40390547	+	63.9903	-0.051151	0.042603	0.130527	0.219484
ENSG00000258539	ENSG00000258539	protein_coding	10	124617080	124791727	-	41.3955	-0.0339449	0.0426058	0.302762	0.425547
ENSG00000258545	RHOXF1-AS1	lncRNA	X	120036236	120146854	+	6.90936	-0.0251242	0.0616613	0.399929	0.524632
ENSG00000258548	LINC00645	lncRNA	14	27612577	27639636	+	33.9598	-0.261803	0.0537928	9.17748e-08	6.79472e-07
ENSG00000258553	ENSG00000258553	lncRNA	14	59969116	60091783	-	6.47156	0.047369	0.0734498	0.136203	0.227019
ENSG00000258559	ENSG00000258559	lncRNA	14	74289127	74294425	-	187.512	-0.0990625	0.0262808	4.79312e-05	0.00022416
ENSG00000258561	ENSG00000258561	lncRNA	14	66212810	66509394	-	23.867	-0.0203019	0.0451008	0.546471	0.658182
ENSG00000258580	ENSG00000258580	lncRNA	14	32373337	32417974	-	25.216	-0.105316	0.0961064	0.0331133	0.071278
ENSG00000258584	FAM181A-AS1	lncRNA	14	93904730	93927066	-	166.919	0.00129543	0.0235809	0.947031	0.963917
ENSG00000258609	LINC-ROR	lncRNA	18	57054558	57072119	-	5.60327	0.0383162	0.0706419	0.176531	0.279762
ENSG00000258620	ENSG00000258620	lncRNA	14	100406599	100408928	+	17.5387	-0.036228	0.0579195	0.287448	0.408887
ENSG00000258623	ENSG00000258623	lncRNA	14	68683411	68685565	-	9.57551	-0.0121708	0.0538863	0.675072	0.766302
ENSG00000258631	ENSG00000258631	lncRNA	15	93589867	93760886	+	18.9663	-0.195346	0.0819514	0.00136362	0.00455389
ENSG00000258634	ENSG00000258634	lncRNA	1	110058340	110062555	+	190.623	-0.00806498	0.0210195	0.689717	0.777785
ENSG00000258636	ENSG00000258636	lncRNA	14	41583657	41604988	-	124.68	-0.114429	0.0376258	0.000493204	0.00184339
ENSG00000258637	ENSG00000258637	lncRNA	14	79661666	79791263	-	27.1144	-0.0328253	0.0576636	0.328614	0.452716
ENSG00000258643	BCL2L2-PABPN1	protein_coding	14	23306833	23326175	+	34.9871	-0.0338946	0.0429796	0.307184	0.430264
ENSG00000258646	ENSG00000258646	lncRNA	14	75004719	75008481	-	21.825	-0.0177207	0.045552	0.59581	0.701536
ENSG00000258653	ENSG00000258653	protein_coding	14	73851971	73932278	+	19.7574	0.0201969	0.0491597	0.522462	0.638538
ENSG00000258655	ARHGAP5-AS1	lncRNA	14	32074946	32076793	-	113.833	0.00672805	0.0248531	0.763668	0.835519
ENSG00000258658	ENSG00000258658	lncRNA	14	58370023	58395641	-	11.3747	-0.0708802	0.076819	0.080041	0.147751
ENSG00000258662	ENSG00000258662	lncRNA	14	79246668	79249023	-	57.1365	-0.0901053	0.0674607	0.0382427	0.0800375
ENSG00000258666	ENSG00000258666	lncRNA	14	100333790	100354061	+	10.0652	0.0515741	0.0702282	0.138381	0.229714
ENSG00000258667	HIF1A-AS3	lncRNA	14	61707564	61751099	-	138.407	-0.149386	0.0418899	5.08888e-05	0.000236847
ENSG00000258674	ENSG00000258674	protein_coding	19	19516227	19536076	+	21.5011	0.0917005	0.0681527	0.0341382	0.0729887
ENSG00000258682	ENSG00000258682	lncRNA	14	58264662	58269681	+	139.971	-0.130467	0.0337256	1.9599e-05	9.87043e-05
ENSG00000258693	ENSG00000258693	lncRNA	14	99977115	99978098	-	9.63518	-0.0204145	0.0568213	0.528117	0.643368
ENSG00000258699	ENSG00000258699	lncRNA	14	89355060	89356571	+	7.01153	0.005098	0.056412	0.846704	0.895266
ENSG00000258701	LINC00638	lncRNA	14	104821201	104823718	+	14.0812	-0.0368856	0.0557389	0.296683	0.419065
ENSG00000258708	SLC25A21-AS1	lncRNA	14	37171888	37173811	+	11.8546	-0.146489	0.100376	0.00990662	0.0256745
ENSG00000258711	ENSG00000258711	lncRNA	14	50956259	50962002	-	31.6534	0.0399121	0.0490783	0.243645	0.359948
ENSG00000258716	ENSG00000258716	lncRNA	14	90697333	90699374	+	21.6432	-0.0801423	0.069381	0.0573921	0.112787
ENSG00000258719	ENSG00000258719	lncRNA	14	78695321	78698122	-	8.38789	-0.035339	0.0650029	0.264478	0.383045
ENSG00000258723	ENSG00000258723	lncRNA	14	78279572	78283376	-	33.1772	-0.0612601	0.0643155	0.12469	0.211572
ENSG00000258725	PRC1-AS1	lncRNA	15	90966340	90988625	+	100.645	0.128042	0.0305536	5.07711e-06	2.83819e-05
ENSG00000258727	ENSG00000258727	lncRNA	14	23561097	23568073	+	52.7532	-0.0222129	0.0362202	0.460883	0.583585
ENSG00000258730	ITPK1-AS1	lncRNA	14	93067452	93072152	+	47.3152	-0.180342	0.0615178	0.000337052	0.00131156
ENSG00000258738	ENSG00000258738	lncRNA	14	34874343	34876459	+	115.138	0.0545948	0.0272325	0.0262252	0.058497
ENSG00000258744	ENSG00000258744	lncRNA	14	24443016	24508688	+	41.8011	-0.10227	0.0484303	0.00794373	0.0212495
ENSG00000258748	ENSG00000258748	lncRNA	14	104137150	104137898	-	5.27891	-0.0376671	0.0718415	0.144596	0.238432
ENSG00000258751	ENSG00000258751	lncRNA	14	48394815	48491767	-	12.6003	-0.0310388	0.0581244	0.351707	0.476726
ENSG00000258752	ENSG00000258752	lncRNA	14	89349377	89366081	+	92.395	0.000506445	0.0418054	0.957893	0.971166
ENSG00000258753	ENSG00000258753	lncRNA	14	54470709	54471218	+	6.11525	0.0174355	0.0593537	0.482018	0.602228
ENSG00000258754	LINC01579	lncRNA	15	93718542	94070898	-	32.5515	-0.0501917	0.0510513	0.167764	0.268566
ENSG00000258768	ENSG00000258768	lncRNA	14	20260480	20264308	-	40.7909	-0.0803858	0.0501814	0.0340144	0.0727909
ENSG00000258777	HIF1A-AS1	lncRNA	14	61681041	61695823	-	12.3205	-0.0973755	0.0889056	0.0364483	0.076963
ENSG00000258789	ENSG00000258789	lncRNA	14	88551597	88552493	+	61.5764	-0.0869809	0.0404339	0.00991181	0.0256817
ENSG00000258813	ENSG00000258813	lncRNA	14	73057925	73059415	-	34.5254	-0.0319033	0.0412314	0.330029	0.454166
ENSG00000258820	ENSG00000258820	lncRNA	14	75259411	75271950	+	6.9895	0.0500592	0.0756724	0.112516	0.194764
ENSG00000258824	ENSG00000258824	lncRNA	14	64422935	64448557	-	29.9569	0.0196237	0.0437184	0.536761	0.650202
ENSG00000258829	ENSG00000258829	lncRNA	14	79072132	79074767	-	57.537	-0.0904022	0.062509	0.0347046	0.073912
ENSG00000258837	ENSG00000258837	lncRNA	14	68125004	68130196	-	7.55326	-0.0186046	0.0594316	0.496717	0.615849
ENSG00000258839	MC1R	protein_coding	16	89913418	89920973	+	117.499	-0.139512	0.0321696	2.36907e-06	1.40553e-05
ENSG00000258843	ENSG00000258843	lncRNA	14	50821880	50823501	+	21.8275	0.00715664	0.0459808	0.797214	0.861022
ENSG00000258844	ENSG00000258844	lncRNA	14	36213200	36235608	+	5.15077	-0.0291632	0.0651401	0.250701	0.367693
ENSG00000258851	ENSG00000258851	lncRNA	14	103553421	103561877	+	16.3212	-0.0112529	0.0496335	0.730002	0.810087
ENSG00000258858	ENSG00000258858	lncRNA	14	104690091	104691284	-	6.19366	0.0502413	0.0779193	0.117473	0.201838
ENSG00000258861	MIR381HG	lncRNA	14	101045157	101051795	+	10.2664	0.012452	0.0536552	0.652038	0.748213
ENSG00000258871	ENSG00000258871	lncRNA	14	72552580	72595125	-	155.576	-0.125153	0.0308219	9.69011e-06	5.157e-05
ENSG00000258874	ENSG00000258874	lncRNA	14	78703615	78709934	-	5.41602	-0.0114923	0.0592628	0.621096	0.722836
ENSG00000258881	ENSG00000258881	protein_coding	2	70939318	70995336	-	11.2444	-0.0700829	0.0790003	0.0826383	0.151417
ENSG00000258890	CEP95	protein_coding	17	64506865	64542461	+	1498.3	-0.0321804	0.0177224	0.0589635	0.11528
ENSG00000258891	ENSG00000258891	lncRNA	14	73896164	73938114	-	83.6573	-0.106527	0.0375789	0.00109427	0.00375146
ENSG00000258904	ENSG00000258904	lncRNA	14	100263781	100265405	+	23.6937	-0.133345	0.0689914	0.00716665	0.0194891
ENSG00000258909	ENSG00000258909	lncRNA	15	93416850	93422576	-	15.4054	-0.198501	0.0982297	0.00306505	0.00928232
ENSG00000258920	FOXN3-AS1	lncRNA	14	89417354	89419793	+	19.5011	0.0279163	0.0509358	0.399663	0.524524
ENSG00000258928	ENSG00000258928	lncRNA	14	51916145	51918571	-	19.5322	-0.00507948	0.0487051	0.898382	0.930815
ENSG00000258935	ENSG00000258935	lncRNA	14	90567495	90569976	+	19.4599	-0.0321723	0.0551937	0.351268	0.476372
ENSG00000258938	ENSG00000258938	lncRNA	14	35819224	35826765	-	6.66613	-0.0320937	0.0645932	0.28678	0.408183
ENSG00000258940	ENSG00000258940	lncRNA	14	39265703	39267061	-	6.06797	-0.00594547	0.056631	0.827943	0.882407
ENSG00000258943	ENSG00000258943	lncRNA	14	63298126	63299547	-	179.291	-0.128148	0.0287158	1.53148e-06	9.36254e-06
ENSG00000258944	ENSG00000258944	lncRNA	14	73272182	73274081	-	10.7852	-0.0306164	0.0571233	0.348983	0.474239
ENSG00000258947	TUBB3	protein_coding	16	89921392	89938761	+	550.014	0.0440535	0.0372983	0.145855	0.240136
ENSG00000258949	ENSG00000258949	lncRNA	14	44898908	44911863	-	9.04724	-0.259266	0.115451	0.00115114	0.00392116
ENSG00000258957	ENSG00000258957	lncRNA	14	69183017	69214092	-	9.60228	0.0135914	0.0548257	0.624761	0.726228
ENSG00000258982	ENSG00000258982	lncRNA	14	100207407	100238555	-	22.3336	-0.105815	0.0644427	0.0177291	0.0420105
ENSG00000258983	ENSG00000258983	lncRNA	14	88499334	88515502	+	60.8517	-0.113906	0.0513231	0.00505306	0.0143536
ENSG00000258984	UBE2F-SCLY	protein_coding	2	237967014	238099412	+	12.7115	-0.0374944	0.0576253	0.280045	0.400659
ENSG00000258986	TMEM179	protein_coding	14	104474678	104605647	-	109.578	-0.0152072	0.0355288	0.609728	0.713427
ENSG00000258998	LINC02302	lncRNA	14	44763153	44782829	-	6.08883	0.0842908	0.128268	0.0358066	0.0758335
ENSG00000259002	ENSG00000259002	lncRNA	14	34541740	34546329	-	9.23	-0.00547694	0.0543289	0.863184	0.906658
ENSG00000259005	ENSG00000259005	lncRNA	14	74474007	74474864	-	7.30782	0.0326848	0.0640348	0.260306	0.378367
ENSG00000259006	ENSG00000259006	lncRNA	16	89919827	89922662	-	6.46453	-0.0180747	0.0596269	0.491097	0.610225
ENSG00000259030	FPGT-TNNI3K	protein_coding	1	74198235	74544393	+	54.3525	-0.119585	0.0490387	0.00269773	0.00832504
ENSG00000259033	ENSG00000259033	lncRNA	14	70255629	70343388	+	12.484	-0.0370722	0.0627957	0.266466	0.385269
ENSG00000259042	ENSG00000259042	lncRNA	14	22415362	22418657	+	17.9683	0.0334653	0.0553901	0.32178	0.445462
ENSG00000259055	ENSG00000259055	lncRNA	14	51088957	51091288	+	193.145	-0.103425	0.0393342	0.00211691	0.00672969
ENSG00000259062	ACTN1-AS1	lncRNA	14	68979682	68987463	+	10.994	-0.0424796	0.0617905	0.217102	0.328788
ENSG00000259065	ENSG00000259065	lncRNA	14	73787355	73803300	+	22.6082	-0.034984	0.0505878	0.315542	0.43914
ENSG00000259066	ENSG00000259066	protein_coding	14	93184973	93218586	+	19.2283	0.0579843	0.0574602	0.119548	0.204757
ENSG00000259073	FOXN3-AS2	lncRNA	14	89576216	89577477	+	21.0073	-0.0225119	0.0555575	0.515559	0.632581
ENSG00000259075	POC1B-GALNT4	protein_coding	12	89519408	89526262	-	14.5015	0.00766258	0.049782	0.798633	0.861726
ENSG00000259081	ENSG00000259081	lncRNA	14	76774284	76781518	-	38.3526	-0.0120332	0.0390351	0.699315	0.785643
ENSG00000259083	ENSG00000259083	lncRNA	14	39174885	39175880	-	21.572	0.00447584	0.047256	0.884651	0.921119
ENSG00000259088	ENSG00000259088	lncRNA	14	101796555	101810321	-	19.4418	-0.019452	0.0489953	0.546505	0.658186
ENSG00000259103	ENSG00000259103	lncRNA	14	75814502	75847698	-	34.4608	-0.0263597	0.0519375	0.461833	0.58419
ENSG00000259106	ENSG00000259106	lncRNA	14	79611418	79633311	-	12.2965	-0.0148258	0.0560781	0.644649	0.742053
ENSG00000259113	ENSG00000259113	lncRNA	14	50448807	50456742	+	45.8479	-0.135058	0.0516719	0.00134442	0.00449681
ENSG00000259116	ENSG00000259116	lncRNA	14	64513952	64540368	-	62.017	-0.0616893	0.0392183	0.0561767	0.110818
ENSG00000259118	ENSG00000259118	lncRNA	14	65082034	65094212	+	85.3561	-0.160252	0.0359529	1.12382e-06	6.99898e-06
ENSG00000259120	SMIM6	protein_coding	17	75646243	75647975	+	17.6696	-0.0621838	0.0601946	0.107669	0.187826
ENSG00000259125	LRP1-AS	lncRNA	12	57144620	57147619	-	9.73587	-0.0321048	0.0587413	0.322958	0.44686
ENSG00000259129	LINC00648	lncRNA	14	47764954	47795302	-	8.58909	-0.00550398	0.0550338	0.869485	0.910863
ENSG00000259135	ENSG00000259135	lncRNA	14	34556774	34561298	+	7.79373	-0.0278384	0.0598447	0.352434	0.477177
ENSG00000259138	ENSG00000259138	lncRNA	14	75127153	75136930	+	19.3307	-0.020054	0.0484444	0.537219	0.650572
ENSG00000259146	ENSG00000259146	lncRNA	14	71292729	71321882	-	93.5636	-0.094487	0.0391345	0.00446883	0.0129234
ENSG00000259153	ENSG00000259153	lncRNA	14	70809841	70815994	+	6.23396	-0.0370502	0.0673341	0.211937	0.322479
ENSG00000259163	ENSG00000259163	lncRNA	14	90642638	90648894	+	74.3717	-0.157523	0.0479475	0.000126513	0.000539847
ENSG00000259170	ENSG00000259170	lncRNA	15	92470233	92471546	-	4.69085	0.265075	0.159645	0.00307571	0.00931196
ENSG00000259175	ENSG00000259175	lncRNA	15	80554609	80562944	-	67.6341	-0.159076	0.0534854	0.000355963	0.00137734
ENSG00000259177	ENSG00000259177	lncRNA	15	90393490	90397881	-	14.3973	0.0496985	0.0618713	0.159826	0.258678
ENSG00000259182	ENSG00000259182	lncRNA	15	101168530	101170821	+	9.197	-0.0109742	0.0545572	0.721301	0.803487
ENSG00000259201	ENSG00000259201	lncRNA	15	51887560	51901123	-	5.74862	-0.0319716	0.0659027	0.277627	0.397719
ENSG00000259207	ITGB3	protein_coding	17	47253827	47313743	+	12.0908	0.00655988	0.0538634	0.776989	0.845182
ENSG00000259209	ENSG00000259209	lncRNA	16	72805998	72809872	+	80.2967	-0.0781205	0.0379497	0.0145443	0.0355111
ENSG00000259211	ENSG00000259211	lncRNA	15	40464193	40466726	-	11.7396	-0.0507077	0.0653564	0.165245	0.265432
ENSG00000259212	ENSG00000259212	lncRNA	15	90595840	90596447	-	40.378	0.409463	0.0485667	1.90315e-18	5.22887e-17
ENSG00000259218	LINC00928	lncRNA	15	89504909	89524049	-	405.614	-0.211147	0.0309269	8.32724e-13	1.23648e-11
ENSG00000259221	ENSG00000259221	lncRNA	15	47359430	47396732	-	7.99407	0.00723598	0.0564904	0.784221	0.851198
ENSG00000259224	SLC35G6	protein_coding	17	7481332	7483496	+	39.2739	-0.030105	0.0398572	0.348032	0.4732
ENSG00000259225	LINC02345	lncRNA	15	37980676	38062340	+	5.51276	-0.0431913	0.0731446	0.155993	0.253826
ENSG00000259238	ENSG00000259238	lncRNA	15	59688517	59689418	+	6.18771	-0.0246313	0.0619551	0.336666	0.461154
ENSG00000259241	ENSG00000259241	lncRNA	15	51693216	51695765	-	5.68993	-0.0575485	0.0890562	0.0678175	0.129284
ENSG00000259242	ENSG00000259242	lncRNA	19	19606350	19608660	+	35.952	-0.097781	0.0576807	0.019249	0.0450349
ENSG00000259244	ENSG00000259244	lncRNA	15	84513241	84526949	-	17.9361	-0.0283202	0.0521282	0.411368	0.535964
ENSG00000259248	USP3-AS1	lncRNA	15	63544247	63601589	-	226.187	-0.0365197	0.0344163	0.214923	0.326207
ENSG00000259250	ENSG00000259250	lncRNA	15	58587507	58591676	+	26.725	-0.0968806	0.0594479	0.0224981	0.0513509
ENSG00000259251	ENSG00000259251	lncRNA	15	62060503	62062434	+	8.7653	0.00329608	0.0542148	0.867657	0.909607
ENSG00000259254	ENSG00000259254	lncRNA	15	40642933	40646857	+	8.05631	0.0768944	0.101395	0.0472789	0.0956949
ENSG00000259274	ENSG00000259274	lncRNA	15	60529973	60545159	+	8.28593	0.00284428	0.054071	0.899759	0.931874
ENSG00000259276	ENSG00000259276	lncRNA	15	85621264	85627689	-	14.7324	0.0137661	0.052365	0.634599	0.733887
ENSG00000259280	ENSG00000259280	lncRNA	15	36876379	36886533	-	15.622	-0.0463095	0.0614622	0.204292	0.313378
ENSG00000259287	ENSG00000259287	lncRNA	15	33858602	33864825	-	12.2263	0.0130307	0.0518207	0.649235	0.745991
ENSG00000259291	ZNF710-AS1	lncRNA	15	90074512	90082207	-	331.261	0.0377627	0.0166833	0.0184867	0.0434861
ENSG00000259294	ENSG00000259294	lncRNA	7	101822247	101824729	-	27.4684	-0.152972	0.069016	0.00264092	0.00817104
ENSG00000259296	ENSG00000259296	lncRNA	15	51707995	51715220	-	4.49771	-0.0211163	0.0616966	0.440605	0.564702
ENSG00000259305	ZHX1-C8orf76	protein_coding	8	123226189	123274284	-	18.0137	-0.017182	0.0478913	0.602651	0.707791
ENSG00000259314	ENSG00000259314	lncRNA	15	90604225	90614558	-	18.8634	-0.0205796	0.050278	0.522429	0.638538
ENSG00000259316	ENSG00000259316	protein_coding	15	64181185	64381440	-	14.8099	0.00882777	0.0501046	0.748191	0.823873
ENSG00000259319	ENSG00000259319	lncRNA	14	75423683	75427741	-	13.2086	0.0155787	0.0515534	0.605011	0.70974
ENSG00000259321	ENSG00000259321	lncRNA	14	24139445	24140444	+	17.8114	-0.0079821	0.0483608	0.806115	0.867364
ENSG00000259322	ENSG00000259322	lncRNA	15	78293286	78296049	+	36.3959	-0.090067	0.0511288	0.020461	0.0473714
ENSG00000259326	ENSG00000259326	lncRNA	15	38502853	38504981	+	42.6147	-0.0423107	0.0464624	0.213661	0.324546
ENSG00000259330	INAFM2	protein_coding	15	40323692	40326715	+	629.373	-0.0747696	0.0169523	4.7639e-06	2.67787e-05
ENSG00000259336	ENSG00000259336	lncRNA	15	35099022	35169698	-	10.0294	-0.133422	0.118969	0.0199514	0.0463731
ENSG00000259349	ENSG00000259349	lncRNA	17	60526293	60550798	+	17.9635	-0.0199115	0.0490718	0.525442	0.641034
ENSG00000259351	ENSG00000259351	lncRNA	15	63928274	63935953	+	6.31577	-0.0775584	0.11061	0.0431103	0.0884088
ENSG00000259362	ENSG00000259362	lncRNA	15	77525540	77534110	+	7.12198	-0.0149739	0.0573394	0.596997	0.70239
ENSG00000259363	ENSG00000259363	lncRNA	15	99805793	99916818	+	130.477	-0.0763395	0.027604	0.00241531	0.007552
ENSG00000259364	ENSG00000259364	lncRNA	15	40453444	40454639	-	24.3028	-0.115583	0.0679036	0.0133059	0.0329751
ENSG00000259366	ENSG00000259366	lncRNA	8	29055935	29056685	+	256.369	-0.028215	0.0222056	0.17566	0.27863
ENSG00000259367	ENSG00000259367	lncRNA	15	85619623	85670948	-	12.1713	0.00357908	0.052025	0.900704	0.932628
ENSG00000259370	ENSG00000259370	lncRNA	15	62827675	62884034	-	52.1799	-0.132831	0.0551543	0.00235956	0.00740161
ENSG00000259377	ENSG00000259377	lncRNA	15	51752485	51756475	+	13.9497	-0.099625	0.0835125	0.0342766	0.0731755
ENSG00000259396	ENSG00000259396	lncRNA	15	41343080	41344225	+	10.0237	0.0493779	0.0722176	0.133705	0.223784
ENSG00000259398	ENSG00000259398	lncRNA	15	52033707	52035625	+	30.3481	-0.030812	0.046481	0.363144	0.487912
ENSG00000259402	ENSG00000259402	lncRNA	15	58815272	58817728	+	13.2219	-0.209822	0.0928817	0.00168017	0.005493
ENSG00000259407	ENSG00000259407	lncRNA	15	85744109	85750281	-	88.1813	-0.019485	0.0307536	0.47505	0.595866
ENSG00000259408	ENSG00000259408	lncRNA	15	33851785	33856809	-	28.3694	0.0416607	0.0487064	0.218235	0.330222
ENSG00000259415	ENSG00000259415	lncRNA	15	84753122	84754502	+	13.3409	-0.131239	0.0885682	0.0137985	0.0340408
ENSG00000259416	LINC02883	lncRNA	15	85754941	85756237	-	71.3442	-0.0647657	0.0379355	0.0413572	0.0853756
ENSG00000259417	CTXND1	protein_coding	15	80195481	80252213	-	1318.8	-0.0480759	0.0181872	0.0057353	0.016016
ENSG00000259418	ENSG00000259418	lncRNA	15	45041716	45058707	-	7.55333	0.0325713	0.0637331	0.290825	0.41255
ENSG00000259426	ENSG00000259426	lncRNA	15	69396904	69415029	-	25.0395	0.0387085	0.0497005	0.256048	0.373632
ENSG00000259431	THTPA	protein_coding	14	23555988	23560271	+	164.402	0.0252341	0.02597	0.283583	0.404779
ENSG00000259446	RYR3-DT	lncRNA	15	33293568	33310659	-	8.7324	-0.186394	0.121458	0.00935382	0.0244686
ENSG00000259448	LINC02352	lncRNA	15	31215622	31224445	+	27.2648	0.0179141	0.0439969	0.578285	0.685602
ENSG00000259453	ENSG00000259453	lncRNA	15	85701109	85702771	+	18.4205	-0.0315963	0.0539492	0.35889	0.483733
ENSG00000259456	ADNP-AS1	lncRNA	20	50930984	50945148	+	87.3281	-0.105945	0.034486	0.00053073	0.00197085
ENSG00000259458	MGC15885	lncRNA	15	62637172	62645291	-	7.82362	-0.159876	0.139245	0.0154853	0.0374266
ENSG00000259459	LINC02568	lncRNA	15	63390136	63438320	+	15.2475	-0.0264915	0.0541169	0.423552	0.547749
ENSG00000259462	CPEB1-AS1	lncRNA	15	82647770	82692820	+	20.0654	-0.0292879	0.0493953	0.390839	0.515846
ENSG00000259463	ENSG00000259463	lncRNA	15	41011597	41013300	+	21.306	-0.0176167	0.049285	0.590788	0.697156
ENSG00000259469	ENSG00000259469	lncRNA	15	48729080	48729844	-	7.75154	0.0345814	0.0641915	0.2254	0.339083
ENSG00000259474	ENSG00000259474	lncRNA	15	78480057	78481820	-	11.252	-0.00458108	0.0528916	0.900088	0.932042
ENSG00000259475	ENSG00000259475	lncRNA	15	98954149	99105824	-	16.7187	-0.0170125	0.0504892	0.60516	0.709798
ENSG00000259481	ENSG00000259481	lncRNA	15	61181249	61195938	+	29.3101	-0.320277	0.0788038	2.95654e-06	1.72618e-05
ENSG00000259483	ENSG00000259483	lncRNA	14	56303490	56310761	-	15.3682	-0.13014	0.0869786	0.0153517	0.0371548
ENSG00000259488	ENSG00000259488	lncRNA	15	48312353	48331856	-	77.5637	-0.00535513	0.0299743	0.843938	0.89354
ENSG00000259494	MRPL46	protein_coding	15	88459478	88467390	-	128.78	-0.034021	0.0253429	0.143188	0.23655
ENSG00000259495	ENSG00000259495	lncRNA	15	80344853	80404214	-	273.876	-0.0223526	0.0186266	0.211051	0.321429
ENSG00000259498	TPM1-AS	lncRNA	15	63046034	63049387	-	143.762	-0.0678638	0.0391112	0.0359718	0.0761227
ENSG00000259499	ENSG00000259499	lncRNA	15	44387320	44390451	-	28.1763	-0.0587906	0.0533379	0.114004	0.196908
ENSG00000259515	ENSG00000259515	lncRNA	14	102933574	102937177	+	25.2829	-0.0525247	0.0501912	0.143404	0.236856
ENSG00000259520	ENSG00000259520	lncRNA	15	45235930	45279251	-	19.0121	-0.154707	0.0789213	0.00477231	0.0136784
ENSG00000259521	INO80-AS1	lncRNA	15	41016807	41027893	+	17.9793	-0.0101953	0.0510372	0.770951	0.840589
ENSG00000259523	ENSG00000259523	lncRNA	15	29822631	29824081	+	17.7798	-0.184091	0.0755384	0.00129007	0.00433682
ENSG00000259528	ENSG00000259528	lncRNA	15	73255334	73256109	-	16.6439	-0.229143	0.078075	0.0002493	0.000996725
ENSG00000259529	ENSG00000259529	protein_coding	14	24147548	24166452	+	18.4569	0.0225158	0.0522724	0.468817	0.59048
ENSG00000259536	ENSG00000259536	lncRNA	15	40488041	40558019	+	24.6598	0.0196722	0.0448353	0.543575	0.655807
ENSG00000259539	ENSG00000259539	lncRNA	15	45152664	45167526	-	23.2796	-0.0474293	0.0535869	0.190916	0.297379
ENSG00000259540	ENSG00000259540	lncRNA	15	100558677	100559798	+	9.68356	0.0256294	0.0573768	0.408667	0.533457
ENSG00000259544	ENSG00000259544	lncRNA	15	85726115	85727227	-	17.6769	0.00216596	0.0496778	0.93231	0.953949
ENSG00000259554	ENSG00000259554	lncRNA	15	47274183	47275164	+	12.5368	-0.0837248	0.0838197	0.0548653	0.108634
ENSG00000259563	ENSG00000259563	lncRNA	15	44516650	44517483	-	21.3951	-0.063631	0.0598069	0.100461	0.177652
ENSG00000259564	ENSG00000259564	lncRNA	15	61834682	61935738	+	36.5608	-0.00866889	0.043596	0.802342	0.864413
ENSG00000259571	BLID	protein_coding	11	122115340	122116215	-	11.6444	-0.0126968	0.0552539	0.696039	0.78309
ENSG00000259575	ENSG00000259575	lncRNA	15	61211913	61214231	+	18.6248	-0.205126	0.093917	0.00214242	0.00680063
ENSG00000259577	CERNA1	lncRNA	15	52179999	52206915	+	10.7691	0.00149165	0.0521166	0.971828	0.980439
ENSG00000259588	ENSG00000259588	lncRNA	15	47603880	47606352	-	7.41	-0.0176873	0.0578726	0.567609	0.676523
ENSG00000259589	ENSG00000259589	lncRNA	15	63675146	63713758	+	10.1097	-0.0113913	0.0545784	0.73103	0.810913
ENSG00000259591	ENSG00000259591	lncRNA	15	60763593	60765625	+	10.6183	-0.507013	0.102521	4.41108e-08	3.42168e-07
ENSG00000259595	ENSG00000259595	lncRNA	15	44402685	44427144	-	25.238	-0.0414746	0.0549529	0.244886	0.361289
ENSG00000259617	ENSG00000259617	lncRNA	15	40999274	41004865	+	17.0921	-0.0231603	0.0524902	0.496662	0.615836
ENSG00000259621	ENSG00000259621	lncRNA	15	98880659	98893535	-	7.1551	-0.161341	0.157557	0.0171578	0.040875
ENSG00000259628	ENSG00000259628	lncRNA	7	77043721	77198626	+	5.4038	-0.0241374	0.0630434	0.386731	0.511592
ENSG00000259635	ENSG00000259635	lncRNA	15	64701248	64719602	+	48.3148	-0.0224773	0.0380153	0.473666	0.594714
ENSG00000259642	ST20-AS1	lncRNA	15	79922771	79926993	+	72.0991	0.000523146	0.0363603	0.976924	0.983622
ENSG00000259644	ENSG00000259644	lncRNA	15	29728186	29729531	-	64.6859	-0.193671	0.0426214	5.7262e-07	3.75278e-06
ENSG00000259649	ENSG00000259649	lncRNA	15	80896191	80909777	-	5.89803	-0.0843143	0.122021	0.041573	0.0857522
ENSG00000259656	ENSG00000259656	lncRNA	15	49101791	49103264	+	7.25985	0.00557594	0.0564008	0.840816	0.891165
ENSG00000259659	ENSG00000259659	lncRNA	15	44557829	44559188	+	41.6442	-0.0948277	0.0461624	0.010711	0.0274287
ENSG00000259668	ENSG00000259668	lncRNA	15	51455268	51460582	+	74.2495	-0.150166	0.0383156	1.2392e-05	6.46564e-05
ENSG00000259673	IQCH-AS1	lncRNA	15	67290636	67521844	-	47.0282	-0.0435291	0.0431288	0.196214	0.303786
ENSG00000259678	ENSG00000259678	lncRNA	15	51414097	51498833	+	5.10018	-0.0283086	0.065194	0.272762	0.392401
ENSG00000259682	ENSG00000259682	lncRNA	15	64470253	64471364	+	19.6322	-0.0157228	0.05096	0.639126	0.737298
ENSG00000259687	LINC01220	lncRNA	14	75294404	75298109	+	18.4695	0.174657	0.0869854	0.003342	0.0100241
ENSG00000259690	ENSG00000259690	lncRNA	15	29373602	29376956	-	13.5037	-0.0511212	0.0704228	0.159101	0.257701
ENSG00000259692	ENSG00000259692	lncRNA	15	81633426	82013579	-	5.56995	0.0194442	0.0613738	0.440557	0.564702
ENSG00000259705	ENSG00000259705	lncRNA	15	48645951	48652016	+	6.68731	0.0242949	0.0605813	0.386057	0.510864
ENSG00000259709	ENSG00000259709	lncRNA	15	52124561	52140246	+	43.4644	-0.130432	0.0486073	0.00113922	0.0038874
ENSG00000259712	ENSG00000259712	lncRNA	15	52056675	52100523	-	39.5781	-0.0422793	0.0472677	0.225642	0.339308
ENSG00000259713	ENSG00000259713	lncRNA	15	89518523	89591956	+	7.59787	-0.0372827	0.0652007	0.22263	0.335726
ENSG00000259719	LINC02284	lncRNA	14	56310880	56427032	+	33.5007	-0.132563	0.0667912	0.00600342	0.0166903
ENSG00000259725	ENSG00000259725	lncRNA	16	54937786	54938671	-	6.6425	-0.0429905	0.0716903	0.167973	0.26876
ENSG00000259732	ENSG00000259732	lncRNA	15	59121034	59133250	+	41.9637	-0.149274	0.0526066	0.000582764	0.00214203
ENSG00000259735	ENSG00000259735	lncRNA	15	59348648	59359889	-	65.149	-0.171236	0.0625111	0.000592606	0.00217221
ENSG00000259736	CRTC3-AS1	lncRNA	15	90620007	90717141	-	22.823	-0.0088279	0.0452386	0.798776	0.861793
ENSG00000259744	ENSG00000259744	lncRNA	15	70848883	70849770	-	16.3761	0.0170227	0.050519	0.569514	0.678263
ENSG00000259754	ENSG00000259754	lncRNA	15	47812729	48050507	+	8.52207	0.00196469	0.0543906	0.930798	0.952997
ENSG00000259756	ENSG00000259756	lncRNA	15	62682916	62690448	-	8.60928	-0.075204	0.0922584	0.0618571	0.11988
ENSG00000259762	ENSG00000259762	lncRNA	15	85750336	85752901	-	69.9795	-0.0133896	0.0342104	0.647988	0.745011
ENSG00000259767	ENSG00000259767	lncRNA	15	83022236	83024336	-	30.3037	-0.110755	0.0539743	0.00759475	0.0204573
ENSG00000259768	ENSG00000259768	lncRNA	16	72665123	72822781	+	338.672	-0.00902272	0.0216023	0.6649	0.758313
ENSG00000259771	ENSG00000259771	lncRNA	15	59266720	59271162	-	21.1669	-0.0580501	0.0650626	0.132534	0.222208
ENSG00000259772	ENSG00000259772	lncRNA	15	31221999	31230838	-	8.49896	-0.016959	0.0560095	0.555237	0.666082
ENSG00000259773	ENSG00000259773	lncRNA	15	50746709	50749829	+	7.22186	-0.02006	0.0584218	0.486756	0.606006
ENSG00000259774	ENSG00000259774	lncRNA	15	84422618	84425882	+	8.81648	-0.00136323	0.0536397	0.976502	0.983384
ENSG00000259775	ENSG00000259775	lncRNA	14	103331674	103332367	-	75.9048	-0.0378475	0.0337326	0.190606	0.29694
ENSG00000259782	ENSG00000259782	lncRNA	16	23446446	23447282	-	11.0912	-0.0334913	0.0628811	0.266156	0.385044
ENSG00000259797	ENSG00000259797	lncRNA	16	68316801	68319036	+	13.3692	-0.0609443	0.0699933	0.117475	0.201838
ENSG00000259798	ENSG00000259798	lncRNA	16	71113352	71114000	+	10.7155	-0.0140125	0.0536329	0.652312	0.748302
ENSG00000259802	ENSG00000259802	lncRNA	5	10352701	10353601	-	61.7978	0.0279777	0.0349997	0.339846	0.464496
ENSG00000259804	ENSG00000259804	lncRNA	16	67561411	67562309	-	35.3409	-0.125592	0.0522	0.0026901	0.00830753
ENSG00000259810	ENSG00000259810	lncRNA	16	31788202	31790993	+	7.02483	-0.0260609	0.0608816	0.344614	0.469534
ENSG00000259818	ENSG00000259818	lncRNA	1	53220663	53224253	+	12.233	-0.00548458	0.0516836	0.863097	0.906612
ENSG00000259820	ENSG00000259820	lncRNA	8	134792020	134798272	-	283.618	-0.063412	0.0229041	0.00303351	0.00919861
ENSG00000259826	ENSG00000259826	lncRNA	7	39947522	39949755	-	38.0617	-0.0565823	0.0444747	0.0989474	0.175384
ENSG00000259834	ENSG00000259834	lncRNA	1	110653560	110657040	-	151.849	0.0560727	0.028824	0.0288034	0.0633455
ENSG00000259840	ENSG00000259840	lncRNA	16	710746	711277	-	12.0358	-0.0582322	0.069508	0.125518	0.212655
ENSG00000259863	SH3RF3-AS1	lncRNA	2	109127327	109128930	-	124.616	-0.0820039	0.0354468	0.00721285	0.0195897
ENSG00000259865	ENSG00000259865	lncRNA	1	247187281	247188526	-	167.57	-0.0582278	0.03587	0.0532313	0.10592
ENSG00000259867	ENSG00000259867	lncRNA	16	80154979	80563354	-	7.24323	0.112879	0.168699	0.0232341	0.052731
ENSG00000259876	ENSG00000259876	lncRNA	16	12556353	12557694	-	7.60127	-0.0366361	0.0648085	0.240784	0.356752
ENSG00000259877	ENSG00000259877	lncRNA	16	89215211	89217653	-	150.493	-0.153885	0.0254163	2.13432e-10	2.31161e-09
ENSG00000259883	EHD4-AS1	lncRNA	15	41921417	41929286	+	10.6185	0.00140675	0.0523303	0.978992	0.985052
ENSG00000259884	NR4A1AS	lncRNA	12	52058459	52059503	-	14.6805	-0.228018	0.101144	0.00133758	0.00447606
ENSG00000259891	ENSG00000259891	lncRNA	8	140505813	140508043	-	136.857	-0.0183831	0.0238279	0.406614	0.531592
ENSG00000259895	ENSG00000259895	lncRNA	16	2464950	2468213	-	31.697	-0.0496703	0.0504154	0.163094	0.262849
ENSG00000259910	ENSG00000259910	lncRNA	16	1159548	1160176	-	5.85004	-0.331868	0.146043	0.000864955	0.0030427
ENSG00000259915	ENSG00000259915	lncRNA	2	186354570	186356773	-	22.9949	-0.0312691	0.0547825	0.366426	0.490989
ENSG00000259916	ENSG00000259916	protein_coding	2	94588522	94604573	+	11.0141	-0.0646493	0.0785646	0.103649	0.182294
ENSG00000259921	ENSG00000259921	lncRNA	15	99157231	99161140	-	41.6908	-0.0763011	0.0459943	0.0334746	0.0718957
ENSG00000259926	ENSG00000259926	lncRNA	16	53448748	53449590	+	12.2414	-0.0491861	0.0667385	0.180509	0.284478
ENSG00000259932	ENSG00000259932	lncRNA	15	45198517	45199139	-	8.11699	0.0123534	0.0552826	0.672917	0.764427
ENSG00000259933	ENSG00000259933	lncRNA	16	2091436	2095433	+	26.1078	-0.127401	0.0648126	0.00684838	0.0187264
ENSG00000259935	ENSG00000259935	lncRNA	15	52648634	52649866	-	30.2107	-0.183619	0.0761357	0.00125638	0.00423559
ENSG00000259940	ENSG00000259940	lncRNA	16	27213308	27214993	-	26.8963	0.0201101	0.0433459	0.527067	0.642479
ENSG00000259943	ENSG00000259943	lncRNA	1	40256427	40257967	-	189.898	-0.0267847	0.0220325	0.196014	0.303594
ENSG00000259946	ENSG00000259946	lncRNA	1	97967005	97968814	-	8.54134	-0.0325465	0.0646565	0.280981	0.401646
ENSG00000259953	ENSG00000259953	lncRNA	9	112028570	112039143	-	47.925	-0.0184842	0.0367172	0.542953	0.655212
ENSG00000259954	IL21R-AS1	lncRNA	16	27447669	27453393	-	9.01107	-0.0344073	0.0621545	0.292922	0.414789
ENSG00000259956	RBM15B	protein_coding	3	51391285	51397908	+	4144.97	0.0758031	0.0150122	1.88087e-07	1.32514e-06
ENSG00000259959	ENSG00000259959	lncRNA	4	47840122	47844339	-	169.54	0.0342505	0.0251222	0.135445	0.226074
ENSG00000259969	ENSG00000259969	lncRNA	14	57993545	57994525	-	329.34	-0.124098	0.023102	1.63133e-08	1.35002e-07
ENSG00000259972	ENSG00000259972	lncRNA	16	74305127	74335346	-	437.826	-0.072997	0.0181696	2.8129e-05	0.000137406
ENSG00000259985	ENSG00000259985	lncRNA	18	31685655	31686823	+	60.3107	0.0274118	0.0354283	0.352694	0.477396
ENSG00000259986	ENSG00000259986	lncRNA	15	83179182	83439445	+	73.6452	-0.138959	0.0560609	0.00175258	0.00569649
ENSG00000259994	ENSG00000259994	lncRNA	10	30302826	30306066	-	120.798	0.050584	0.0262548	0.0336883	0.0722425
ENSG00000259999	ENSG00000259999	lncRNA	16	75321890	75325048	-	10.4946	-0.0368505	0.0665856	0.231378	0.346052
ENSG00000260000	ENSG00000260000	lncRNA	6	100881471	100882987	+	36.1668	0.022954	0.041281	0.46312	0.585122
ENSG00000260001	TGFBR3L	protein_coding	19	7914830	7919097	+	27.5446	-0.00606318	0.0474711	0.848685	0.896725
ENSG00000260005	ENSG00000260005	lncRNA	17	81228707	81233983	+	36.174	-0.0717145	0.0531107	0.0618866	0.119926
ENSG00000260007	ENSG00000260007	protein_coding	15	68184032	68229718	-	93.981	0.00442002	0.0284594	0.854549	0.901278
ENSG00000260011	ENSG00000260011	lncRNA	17	82381110	82382690	-	6.22949	0.0503702	0.0779785	0.11024	0.191479
ENSG00000260017	ENSG00000260017	lncRNA	16	18803083	18812181	+	9.3001	-0.0206432	0.0568234	0.444609	0.568592
ENSG00000260018	ENSG00000260018	lncRNA	16	84117051	84117571	+	20.3261	0.0203471	0.0503027	0.522375	0.638538
ENSG00000260022	ENSG00000260022	lncRNA	16	883780	885090	+	11.7426	-0.0963927	0.0901457	0.0405099	0.0838758
ENSG00000260025	CRIM1-DT	lncRNA	2	36354749	36355114	-	72.564	0.00168076	0.0322835	0.945119	0.962609
ENSG00000260029	ENSG00000260029	lncRNA	16	50551824	50553940	-	11.4006	-0.165589	0.115501	0.00987809	0.0256224
ENSG00000260032	NORAD	lncRNA	20	36045618	36051018	-	23995	-0.012308	0.00986858	0.20238	0.311048
ENSG00000260034	LCMT1-AS2	lncRNA	16	25140577	25149032	-	253.031	-0.152644	0.0245622	7.94327e-11	9.03504e-10
ENSG00000260035	ENSG00000260035	lncRNA	15	45200325	45200632	-	21.0912	0.0499066	0.0568581	0.17055	0.272188
ENSG00000260037	ENSG00000260037	lncRNA	15	71818396	71823384	+	12.5825	0.0195074	0.0535785	0.521741	0.637959
ENSG00000260038	ENSG00000260038	lncRNA	16	57247350	57248492	+	23.6284	-0.113904	0.0661772	0.0140322	0.0344981
ENSG00000260051	ENSG00000260051	lncRNA	16	1451760	1452653	+	88.3665	-0.00840628	0.0335762	0.776301	0.844634
ENSG00000260059	ENSG00000260059	lncRNA	2	138599663	138602426	-	10.4228	0.0201015	0.055892	0.499951	0.6188
ENSG00000260060	ENSG00000260060	lncRNA	16	31196131	31196963	+	43.3828	-0.0983154	0.0529008	0.0141167	0.0346497
ENSG00000260063	ENSG00000260063	lncRNA	1	26692132	26694131	-	42.121	-0.0369303	0.0402091	0.247959	0.364658
ENSG00000260071	ENSG00000260071	lncRNA	16	9365540	9518325	+	6.56717	-0.0394599	0.0701051	0.204346	0.313415
ENSG00000260077	ENSG00000260077	lncRNA	2	10039092	10040663	-	72.8262	-0.198931	0.0367005	6.161e-09	5.44793e-08
ENSG00000260083	MIR762HG	lncRNA	16	30875222	30895220	+	76.5688	0.00136568	0.0311826	0.949268	0.965445
ENSG00000260084	ENSG00000260084	lncRNA	16	68573782	68589512	-	6.39993	0.00708177	0.0575021	0.779263	0.847222
ENSG00000260086	ENSG00000260086	lncRNA	16	48623422	48746318	+	7.17312	-0.0201027	0.0586354	0.461005	0.583671
ENSG00000260093	ENSG00000260093	lncRNA	8	10050485	10054254	-	31.2697	-0.207296	0.0611018	5.80283e-05	0.000267041
ENSG00000260095	ENSG00000260095	lncRNA	16	2452581	2452977	-	13.102	-0.0250117	0.0532926	0.452004	0.575389
ENSG00000260097	SPDYE6	protein_coding	7	102345746	102356444	-	461.827	-0.0483141	0.0220372	0.0195076	0.0455555
ENSG00000260101	ENSG00000260101	lncRNA	2	64522187	64524093	-	43.3422	-0.0187002	0.0385845	0.554109	0.665067
ENSG00000260118	ENSG00000260118	lncRNA	X	68013470	68014901	-	21.0563	-0.0084208	0.048067	0.824594	0.88006
ENSG00000260121	ENSG00000260121	lncRNA	16	88718615	88720459	+	77.6278	-0.0194772	0.0347219	0.510348	0.627706
ENSG00000260136	ENSG00000260136	lncRNA	16	23452758	23457606	+	22.6189	0.0492143	0.0537494	0.169674	0.270933
ENSG00000260145	ENSG00000260145	lncRNA	16	57052505	57058497	-	5.41734	0.024382	0.0626133	0.342706	0.467353
ENSG00000260148	ENSG00000260148	lncRNA	16	57091213	57092303	-	9.11295	-0.00722857	0.0539254	0.803179	0.86508
ENSG00000260156	ENSG00000260156	lncRNA	16	70747057	70747926	+	14.5939	0.00659988	0.0503109	0.806979	0.868004
ENSG00000260160	ENSG00000260160	lncRNA	19	52058490	52063703	-	95.9757	-0.0250534	0.0289428	0.336431	0.460921
ENSG00000260167	ENSG00000260167	lncRNA	16	30585907	30608593	+	11.2355	0.0109086	0.0526431	0.699819	0.786097
ENSG00000260176	ENSG00000260176	lncRNA	16	2644084	2645214	-	58.8284	-0.0159756	0.0369462	0.600425	0.705527
ENSG00000260179	ENSG00000260179	lncRNA	1	1249777	1251334	-	10.0374	-0.0193996	0.0554707	0.516287	0.633162
ENSG00000260185	ENSG00000260185	lncRNA	16	71655027	71664212	+	10.0731	-0.0514065	0.0669754	0.147789	0.242739
ENSG00000260190	ENSG00000260190	lncRNA	9	136937169	136937988	-	14.4327	0.00752648	0.0508465	0.800255	0.862902
ENSG00000260193	LINC02846	lncRNA	9	136107808	136109424	-	11.6679	0.0269135	0.0562039	0.401353	0.526159
ENSG00000260194	ENSG00000260194	lncRNA	16	53998313	53999969	-	28.2688	-0.0421324	0.0629291	0.228612	0.342901
ENSG00000260196	ENSG00000260196	lncRNA	11	17380649	17383531	+	91.5654	0.133639	0.036287	3.71974e-05	0.000177628
ENSG00000260197	ENSG00000260197	lncRNA	Y	19691941	19694606	-	31.0765	-0.0146627	0.0478338	0.658787	0.75344
ENSG00000260198	ENSG00000260198	lncRNA	16	56300616	56302904	+	56.9685	-0.165226	0.0520243	0.000169664	0.00070381
ENSG00000260206	ENSG00000260206	lncRNA	15	75636139	75639239	+	6.41678	0.045742	0.0727383	0.142241	0.235279
ENSG00000260213	CENPN-AS1	lncRNA	16	81016792	81035759	-	32.4612	0.0354608	0.0468726	0.289092	0.410677
ENSG00000260219	CD2BP2-DT	lncRNA	16	30355441	30357104	+	34.4589	-0.0254419	0.0439586	0.440376	0.564569
ENSG00000260230	FRRS1L	protein_coding	9	109130293	109167249	-	1100.38	-0.0373862	0.0187996	0.037108	0.0780926
ENSG00000260231	KDM7A-DT	lncRNA	7	140177184	140179640	+	40.6047	-0.206562	0.0481265	1.66789e-06	1.01354e-05
ENSG00000260233	ZNRD2-AS1	lncRNA	11	65568482	65570423	-	39.4172	0.100839	0.0486483	0.00819257	0.0218192
ENSG00000260236	ENSG00000260236	lncRNA	3	47379089	47380999	-	55.8343	0.0316022	0.0401268	0.318967	0.442719
ENSG00000260238	PMF1-BGLAP	protein_coding	1	156212982	156243332	+	7.77277	0.0169647	0.0590458	0.559274	0.669348
ENSG00000260252	ENSG00000260252	lncRNA	16	72084857	72087443	+	11.1941	-0.0288094	0.0576985	0.385769	0.510641
ENSG00000260253	ENSG00000260253	lncRNA	8	29352420	29353170	-	49.8688	-0.000129251	0.035531	0.999486	0.999652
ENSG00000260257	ENSG00000260257	lncRNA	20	32856621	32858751	+	551.004	0.0334075	0.0142454	0.01577	0.0380185
ENSG00000260259	LINC02166	lncRNA	16	89682620	89686569	-	12.6203	0.0171057	0.0515909	0.575161	0.68304
ENSG00000260260	SNHG19	lncRNA	16	2154797	2155358	-	149.829	0.0933088	0.032666	0.0012173	0.00411951
ENSG00000260267	ENSG00000260267	lncRNA	16	31456711	31459736	-	279.992	-0.0347167	0.0241371	0.120556	0.206003
ENSG00000260269	ENSG00000260269	lncRNA	15	75527150	75601205	-	52.458	-0.0174494	0.0395231	0.586472	0.693302
ENSG00000260271	ENSG00000260271	lncRNA	6	90295507	90363912	+	16.3713	-0.227077	0.0958172	0.00109928	0.00376633
ENSG00000260273	ENSG00000260273	lncRNA	6	109382795	109383666	+	7.92216	0.00478967	0.0548703	0.884251	0.920914
ENSG00000260274	ENSG00000260274	lncRNA	15	75368155	75369584	+	62.4377	-0.0256422	0.0397598	0.41877	0.543115
ENSG00000260277	ENSG00000260277	lncRNA	16	22083256	22092485	-	10.3243	0.00326921	0.0539254	0.880006	0.918168
ENSG00000260278	ENSG00000260278	lncRNA	4	78773654	78775973	-	12.2659	0.0179062	0.0538735	0.581354	0.688589
ENSG00000260279	ENSG00000260279	lncRNA	16	89296128	89298317	+	300.896	-0.118044	0.0237485	1.53235e-07	1.09596e-06
ENSG00000260281	ITFG1-AS1	lncRNA	16	47144323	47162749	+	17.4131	-0.0247699	0.0524638	0.452329	0.575664
ENSG00000260285	ENSG00000260285	lncRNA	14	103525010	103529072	-	88.9399	-0.122428	0.0347947	8.48844e-05	0.000376629
ENSG00000260287	TBC1D3G	protein_coding	17	36323884	36334759	+	27.7253	-0.0921913	0.0606825	0.0281774	0.0622194
ENSG00000260293	ENSG00000260293	lncRNA	16	2476558	2482173	+	148.134	-0.0947218	0.025493	6.3365e-05	0.000288799
ENSG00000260296	ENSG00000260296	lncRNA	4	40166675	40167831	+	54.4388	-0.158438	0.0456764	6.61266e-05	0.000300333
ENSG00000260304	ENSG00000260304	lncRNA	16	31182511	31183285	-	90.2803	-0.0524769	0.0477152	0.135249	0.225884
ENSG00000260305	NTRK3-AS1	lncRNA	15	88252730	88271066	+	11.2432	-0.320603	0.0948038	4.51522e-05	0.000211954
ENSG00000260306	ENSG00000260306	lncRNA	16	21794095	21795759	-	33.6265	0.0304301	0.0427173	0.343685	0.468388
ENSG00000260310	ENSG00000260310	lncRNA	16	10576499	10578183	-	9.28795	-0.0166751	0.0546247	0.604773	0.7095
ENSG00000260316	ENSG00000260316	lncRNA	16	898967	905224	-	25.5847	-0.164717	0.0691086	0.00173875	0.00566019
ENSG00000260317	ENSG00000260317	lncRNA	8	80541300	80543104	+	68.3667	-0.199212	0.0447264	8.03219e-07	5.1422e-06
ENSG00000260325	HSPB9	protein_coding	17	42122804	42123352	+	9.58091	-0.0313882	0.0609232	0.307854	0.430976
ENSG00000260329	ENSG00000260329	lncRNA	12	106954029	106955497	-	30.3728	-0.00458344	0.0411359	0.876977	0.916168
ENSG00000260331	ENSG00000260331	lncRNA	2	18547386	18548204	-	7.10233	0.0186772	0.0574522	0.514115	0.631245
ENSG00000260339	HEXA-AS1	lncRNA	15	72376113	72378788	+	16.4168	0.00568062	0.0474119	0.867206	0.909403
ENSG00000260350	ENSG00000260350	lncRNA	16	8847650	8848724	-	10.0936	-0.0445875	0.0653739	0.188803	0.294777
ENSG00000260351	ENSG00000260351	lncRNA	15	83022571	83090782	+	9.53995	-0.0535193	0.0714868	0.129622	0.218358
ENSG00000260361	ENSG00000260361	lncRNA	15	92779757	92781492	-	13.065	0.0100086	0.0518946	0.72871	0.809116
ENSG00000260366	ENSG00000260366	lncRNA	19	48926171	48926444	+	5.784	-0.0420103	0.0725885	0.164444	0.264425
ENSG00000260367	ENSG00000260367	lncRNA	16	28973962	28978824	-	35.7724	0.0264002	0.0418368	0.409455	0.534158
ENSG00000260368	ENSG00000260368	lncRNA	8	100913247	100914388	-	31.4259	0.0324998	0.0490269	0.323287	0.447144
ENSG00000260369	ENSG00000260369	lncRNA	17	80453735	80454729	-	10.3112	0.035037	0.0598501	0.282888	0.403993
ENSG00000260372	AQP4-AS1	lncRNA	18	26655737	27190698	+	80.3291	-0.0240325	0.0403176	0.454528	0.577819
ENSG00000260378	ENSG00000260378	lncRNA	16	12745873	12757835	+	10.6696	-0.0187455	0.0556478	0.562386	0.672104
ENSG00000260381	ENSG00000260381	lncRNA	16	50100339	50121943	-	6.26051	-0.0143607	0.0592426	0.558874	0.669034
ENSG00000260385	ENSG00000260385	lncRNA	13	112083549	112085471	+	49.7598	-0.154569	0.054268	0.00054082	0.00200482
ENSG00000260388	LINC00562	lncRNA	13	47930153	47932622	-	25.2845	0.033793	0.0484316	0.312587	0.435767
ENSG00000260392	ENSG00000260392	lncRNA	15	56542952	56629592	-	8.56115	0.00814499	0.0541507	0.75749	0.831186
ENSG00000260398	ENSG00000260398	lncRNA	8	78605952	78609705	+	185.988	-0.143997	0.0282186	5.39775e-08	4.14327e-07
ENSG00000260400	ENSG00000260400	lncRNA	10	68698500	68700794	+	356.372	-0.00707468	0.0248212	0.763085	0.835091
ENSG00000260403	ENSG00000260403	lncRNA	16	1156976	1157974	-	15.6633	-0.336487	0.0814424	2.06727e-06	1.23821e-05
ENSG00000260409	ENSG00000260409	lncRNA	15	20729747	20756183	-	11.3443	-0.035713	0.0614876	0.270265	0.389492
ENSG00000260412	ENSG00000260412	lncRNA	9	27937617	27944497	-	44.6495	-0.185819	0.0618025	0.000220851	0.000894025
ENSG00000260417	ENSG00000260417	lncRNA	16	85592266	85595720	+	118.203	-0.267689	0.0570732	1.68554e-07	1.19651e-06
ENSG00000260422	ENSG00000260422	lncRNA	6	164084023	164085661	-	56.2271	0.0618026	0.0405817	0.057081	0.112347
ENSG00000260423	LINC02367	lncRNA	12	9347056	9400387	+	15.5969	0.0415343	0.0579475	0.22609	0.339766
ENSG00000260425	ENSG00000260425	lncRNA	16	1358900	1361405	-	24.9257	-0.0275147	0.053522	0.397411	0.522425
ENSG00000260428	SCX	protein_coding	8	144266453	144268481	+	32.997	-0.11572	0.0616486	0.00940952	0.0245746
ENSG00000260436	ENSG00000260436	lncRNA	16	2571570	2572353	-	14.7455	-0.0308616	0.0533345	0.354966	0.479769
ENSG00000260439	LMF1-AS1	lncRNA	16	921033	934495	+	19.4686	-0.12697	0.0735303	0.0115113	0.0291174
ENSG00000260442	ATP2A1-AS1	lncRNA	16	28878957	28879920	-	37.0602	0.0621431	0.0491678	0.0825536	0.151301
ENSG00000260447	ENSG00000260447	lncRNA	16	2119207	2120248	+	22.9966	-0.225543	0.0713165	0.000126661	0.000540372
ENSG00000260448	LCMT1-AS1	lncRNA	16	25085168	25111555	-	31.6581	0.0224337	0.0442445	0.472396	0.593494
ENSG00000260455	NBAT1	lncRNA	6	22133205	22147193	-	75.2956	-0.0824435	0.060418	0.046679	0.0946245
ENSG00000260456	C16orf95	protein_coding	16	87083562	87317420	-	39.7328	-0.00724209	0.0395	0.829582	0.883612
ENSG00000260464	ENSG00000260464	lncRNA	1	93847174	93848939	+	23.3181	-0.137392	0.0629706	0.0038169	0.0112614
ENSG00000260465	ENSG00000260465	lncRNA	16	66720897	66731785	+	315.472	-0.00705186	0.0214238	0.734203	0.813206
ENSG00000260469	INSYN1-AS1	lncRNA	15	73752317	73770613	+	17.7545	0.0568795	0.0602072	0.128709	0.217043
ENSG00000260473	ENSG00000260473	lncRNA	12	51815043	51842106	+	15.2684	-0.0619128	0.0651638	0.114665	0.197826
ENSG00000260475	ENSG00000260475	lncRNA	10	99621055	99621918	+	10.1068	0.00289549	0.0523062	0.915877	0.942615
ENSG00000260492	CISTR	lncRNA	12	53746337	53757227	-	14.9793	-0.191975	0.0850822	0.00183014	0.00591878
ENSG00000260493	ENSG00000260493	lncRNA	8	85172077	85177062	-	26.9011	0.0480197	0.0490021	0.166387	0.266802
ENSG00000260495	ENSG00000260495	lncRNA	16	81310731	81313423	-	43.1061	-0.158017	0.051226	0.000239554	0.000961514
ENSG00000260496	ENSG00000260496	lncRNA	16	991151	1000926	-	5.91135	-0.0264801	0.0637776	0.293532	0.41557
ENSG00000260526	ENSG00000260526	lncRNA	4	112229561	112231596	-	39.5173	-0.015953	0.0381826	0.607952	0.712191
ENSG00000260528	FAM157C	lncRNA	16	90102271	90178344	+	50.5079	-0.113184	0.048905	0.0041404	0.0121068
ENSG00000260536	ENSG00000260536	lncRNA	20	32843128	32854257	-	100.32	0.0135714	0.0269469	0.574589	0.682627
ENSG00000260545	ENSG00000260545	lncRNA	16	58116885	58119353	+	39.4405	0.179385	0.0541658	8.242e-05	0.000367263
ENSG00000260555	ENSG00000260555	lncRNA	7	150000752	150005124	+	11.5261	-0.0620849	0.0858224	0.0866014	0.157419
ENSG00000260558	ENSG00000260558	lncRNA	16	66738238	66739722	+	70.9617	-0.0484165	0.0363551	0.113996	0.196908
ENSG00000260563	ENSG00000260563	lncRNA	17	82293716	82294910	+	35.4137	0.00261288	0.0386289	0.91924	0.945117
ENSG00000260565	ERVK13-1	lncRNA	16	2660348	2682379	-	1151.72	-0.0884874	0.0148451	9.43095e-10	9.29691e-09
ENSG00000260572	ENSG00000260572	lncRNA	3	160753428	160755142	-	25.8367	-0.0451466	0.0511401	0.203114	0.311885
ENSG00000260578	ENSG00000260578	lncRNA	18	67481791	67484966	-	37.1928	-0.093768	0.0553214	0.0213266	0.0490927
ENSG00000260583	ENSG00000260583	lncRNA	21	25582770	25583326	-	21.7286	-0.0374485	0.0510609	0.287862	0.409339
ENSG00000260588	ENSG00000260588	lncRNA	8	41828165	41829934	-	11.8136	-0.00227636	0.0514983	0.95307	0.967937
ENSG00000260589	STAM-AS1	lncRNA	10	17641284	17643878	-	38.5266	-0.00467329	0.0393131	0.888101	0.923717
ENSG00000260593	ENSG00000260593	lncRNA	16	71623708	71626816	-	11.1153	-0.0159284	0.0554022	0.621044	0.722814
ENSG00000260601	ENSG00000260601	lncRNA	16	12545482	12546684	+	7.9231	-0.194612	0.12253	0.00614523	0.0170334
ENSG00000260604	ENSG00000260604	lncRNA	6	3904920	3911979	-	132.443	-0.0492543	0.0305895	0.0686962	0.130684
ENSG00000260608	ENSG00000260608	lncRNA	15	83012661	83061845	+	48.9142	-0.0356239	0.0407827	0.273316	0.393018
ENSG00000260612	ENSG00000260612	lncRNA	16	71726975	71727992	+	6.88302	0.0251369	0.0602234	0.377792	0.50229
ENSG00000260618	ENSG00000260618	lncRNA	15	52577842	52598709	+	133.266	-0.311048	0.0379745	1.70232e-17	4.21972e-16
ENSG00000260621	ENSG00000260621	lncRNA	16	56409320	56411683	+	11.0343	-0.0618854	0.0765871	0.107364	0.187493
ENSG00000260625	ENSG00000260625	lncRNA	16	31508464	31509560	+	17.4469	0.00176189	0.047187	0.94428	0.962242
ENSG00000260630	SNAI3-AS1	lncRNA	16	88663298	88687278	+	302.862	-0.0656732	0.0274555	0.0083524	0.0221921
ENSG00000260633	ENSG00000260633	lncRNA	3	134347288	134349233	-	22.7391	0.0940793	0.0711861	0.0317334	0.0687385
ENSG00000260635	ENSG00000260635	lncRNA	16	22365121	22369047	+	23.1022	-0.00214038	0.0441479	0.966382	0.976745
ENSG00000260641	ENSG00000260641	lncRNA	4	98658904	98664550	+	88.9925	-0.171658	0.0387735	1.16825e-06	7.2587e-06
ENSG00000260643	ENSG00000260643	protein_coding	16	81053587	81096296	-	48.2508	-0.0164419	0.0372375	0.595029	0.700861
ENSG00000260645	ENSG00000260645	lncRNA	6	80466958	80469080	+	26.3404	-0.158799	0.0704169	0.00234932	0.00737601
ENSG00000260646	ENSG00000260646	lncRNA	16	1512979	1514675	+	10.5982	0.0142506	0.0536701	0.619576	0.72154
ENSG00000260647	ENSG00000260647	lncRNA	17	18268080	18268828	+	15.9534	0.0473547	0.0583294	0.184927	0.290045
ENSG00000260648	ENSG00000260648	lncRNA	15	40232082	40236109	+	12.5951	-0.00197439	0.0513307	0.949457	0.965539
ENSG00000260664	ENSG00000260664	lncRNA	16	72425948	72533892	+	703.14	-0.272627	0.0165515	4.88793e-62	5.78215e-59
ENSG00000260671	ENSG00000260671	lncRNA	16	87739771	87747706	-	43.8255	-0.0372702	0.0438879	0.273099	0.392812
ENSG00000260672	ENSG00000260672	lncRNA	15	72615810	72618250	+	17.1607	-0.0971289	0.0839574	0.0382992	0.0801321
ENSG00000260691	ANKRD20A1	protein_coding	9	67832765	67920552	+	411.29	-0.0839113	0.0294777	0.00159335	0.00524377
ENSG00000260693	ENSG00000260693	lncRNA	15	30540093	30545969	+	31.4677	-0.0901429	0.0530674	0.0231414	0.05256
ENSG00000260698	ENSG00000260698	lncRNA	1	246682108	246685075	+	7.42204	0.0307837	0.0617303	0.295183	0.417349
ENSG00000260708	ENSG00000260708	lncRNA	22	46761894	46762563	-	49.4224	0.069651	0.0456859	0.0484764	0.0977378
ENSG00000260729	ENSG00000260729	protein_coding	15	72284727	72375981	-	24.2503	-0.0183475	0.0465359	0.587868	0.694527
ENSG00000260733	ENSG00000260733	lncRNA	16	78495926	78506568	-	15.51	-0.0979467	0.0970039	0.03705	0.0779859
ENSG00000260742	ENSG00000260742	lncRNA	2	181887851	181891663	-	34.7569	0.0237104	0.0436704	0.459268	0.582199
ENSG00000260743	ENSG00000260743	lncRNA	3	179340322	179341887	+	39.4274	0.0533643	0.0416229	0.105826	0.185293
ENSG00000260744	ENSG00000260744	lncRNA	16	47196311	47202429	+	31.9741	-0.124794	0.0764435	0.0133438	0.0330499
ENSG00000260751	ENSG00000260751	lncRNA	16	23568673	23569696	+	41.2531	-0.0683746	0.0439296	0.0473433	0.095807
ENSG00000260773	ENSG00000260773	lncRNA	15	66314914	66331703	-	15.775	0.0637481	0.0650194	0.0953467	0.170235
ENSG00000260778	ENSG00000260778	lncRNA	16	2268155	2273418	+	32.2451	-0.101577	0.0619844	0.0191265	0.0447933
ENSG00000260785	CASC17	lncRNA	17	71097774	71202203	-	21.4	-0.0271476	0.0551129	0.426051	0.550012
ENSG00000260793	ENSG00000260793	lncRNA	17	44221401	44223710	+	100.058	-0.212829	0.0347761	9.03707e-11	1.01921e-09
ENSG00000260796	ENSG00000260796	lncRNA	16	28820570	28822033	-	20.0858	-0.00259719	0.0457297	0.948541	0.9649
ENSG00000260804	LINC01963	lncRNA	2	216217045	216220192	+	1549.86	0.0285729	0.0142535	0.0388561	0.0811537
ENSG00000260805	ENSG00000260805	lncRNA	1	212557833	212559731	-	23.9911	0.0180444	0.0474572	0.566708	0.675752
ENSG00000260806	PAPOLA-DT	lncRNA	14	96500810	96502321	-	21.8935	0.0482829	0.0555931	0.172288	0.274365
ENSG00000260807	CEROX1	lncRNA	16	975761	981596	-	615.646	-0.139585	0.0341858	6.73468e-06	3.68168e-05
ENSG00000260808	ENSG00000260808	lncRNA	11	68612899	68616711	-	31.849	-0.0384646	0.0439895	0.257056	0.374665
ENSG00000260816	ENSG00000260816	lncRNA	16	78895361	78899644	+	23.2621	-0.031992	0.0552651	0.354705	0.479477
ENSG00000260830	ENSG00000260830	lncRNA	14	21384292	21384920	+	9.26221	-0.00337627	0.0534059	0.92991	0.952409
ENSG00000260850	ENSG00000260850	lncRNA	16	51354456	51525157	-	28.87	-0.164178	0.0625861	0.000897935	0.00314469
ENSG00000260851	ENSG00000260851	protein_coding	16	66469844	66517202	-	10.375	-0.0638159	0.077144	0.101724	0.179603
ENSG00000260852	FBXL19-AS1	lncRNA	16	30919319	30923269	-	243.576	0.0769409	0.0216496	0.000157016	0.000656843
ENSG00000260853	ENSG00000260853	lncRNA	16	28952816	28966883	-	206.207	-0.00760824	0.0252307	0.748874	0.8245
ENSG00000260855	ENSG00000260855	lncRNA	1	246772301	246775772	+	222.593	-0.00551349	0.0263709	0.826922	0.881826
ENSG00000260867	ENSG00000260867	lncRNA	16	58197112	58217805	+	7.9525	-0.0453726	0.0687254	0.19716	0.304808
ENSG00000260874	ENSG00000260874	lncRNA	16	2456252	2459979	-	14.8422	0.00538298	0.0488133	0.873302	0.913456
ENSG00000260884	ENSG00000260884	lncRNA	16	74313337	74315634	+	135.594	-0.0620099	0.0310053	0.0235194	0.0532822
ENSG00000260891	ENSG00000260891	lncRNA	16	68212401	68221671	-	19.6438	-0.0151031	0.0487603	0.666782	0.759606
ENSG00000260895	ENSG00000260895	lncRNA	11	69103493	69109094	+	7.77109	0.00806505	0.0553404	0.779802	0.847635
ENSG00000260898	ADPGK-AS1	lncRNA	15	72782835	72798199	+	44.8885	-0.024151	0.0387891	0.441337	0.565499
ENSG00000260899	ENSG00000260899	lncRNA	16	30740667	30751381	+	5.96347	0.0326894	0.0654093	0.251035	0.36812
ENSG00000260903	XKR7	protein_coding	20	31968151	32003387	+	81.4272	0.00892034	0.0311391	0.742379	0.81938
ENSG00000260910	LINC00565	lncRNA	13	113923052	113928991	-	49.9526	-0.285553	0.0461159	4.43461e-11	5.22912e-10
ENSG00000260911	ENSG00000260911	lncRNA	16	31043150	31049868	+	8.56289	-0.0678044	0.0825644	0.0787637	0.145938
ENSG00000260912	ENSG00000260912	lncRNA	9	19453209	19455173	+	63.7761	0.0224754	0.0318831	0.412616	0.53713
ENSG00000260913	LINC01254	lncRNA	18	10405133	10414515	-	6.71939	-0.00430238	0.0559613	0.864581	0.907454
ENSG00000260916	CCPG1	protein_coding	15	55340032	55408510	-	334.129	-0.22899	0.0227322	6.57131e-25	3.46344e-23
ENSG00000260917	ENSG00000260917	lncRNA	10	112823490	112827726	+	451.847	-0.00239682	0.0139024	0.863084	0.906612
ENSG00000260918	ENSG00000260918	lncRNA	4	47431960	47438959	+	16.7742	-0.0548629	0.0616953	0.143473	0.236948
ENSG00000260919	ENSG00000260919	lncRNA	15	74613194	74615596	-	13.4216	-0.0107202	0.0511601	0.706777	0.791824
ENSG00000260920	ENSG00000260920	lncRNA	1	40464319	40466767	+	208.02	0.0701224	0.0261486	0.00325814	0.00980157
ENSG00000260923	LINC02193	lncRNA	16	90173217	90222851	+	18.9594	-0.0744003	0.0613195	0.0664085	0.126995
ENSG00000260924	LINC01311	lncRNA	22	19171395	19172839	+	44.3733	0.0100885	0.042194	0.746051	0.822027
ENSG00000260927	ENSG00000260927	lncRNA	16	58129519	58163246	+	2013.91	0.0554666	0.0115677	1.00758e-06	6.33057e-06
ENSG00000260930	LINC01416	lncRNA	18	55881688	55998219	-	11.587	-0.0688531	0.0774591	0.0887417	0.160569
ENSG00000260932	ENSG00000260932	lncRNA	16	83929796	83931223	-	29.8325	-0.128247	0.064152	0.00642657	0.0177163
ENSG00000260941	LINC00622	lncRNA	1	119597702	119599271	-	7.54364	-0.173506	0.138408	0.00978607	0.0254116
ENSG00000260942	CAPN10-DT	lncRNA	2	240582700	240586699	-	134.863	-0.028213	0.0253157	0.227185	0.341098
ENSG00000260947	ENSG00000260947	lncRNA	9	33697459	33700986	+	117.878	0.0246237	0.0283352	0.328382	0.452455
ENSG00000260948	ENSG00000260948	lncRNA	1	111431046	111433068	-	42.4386	0.127425	0.0487383	0.0013532	0.00452334
ENSG00000260949	ENSG00000260949	lncRNA	8	38062881	38063791	+	18.0236	0.0399933	0.0554302	0.264829	0.383475
ENSG00000260951	ENSG00000260951	lncRNA	7	25358235	25432202	-	14.5632	0.376361	0.0849904	5.29698e-07	3.49299e-06
ENSG00000260954	ENSG00000260954	lncRNA	16	1579242	1580308	-	14.5929	-0.0354896	0.0566135	0.302457	0.425279
ENSG00000260955	ENSG00000260955	lncRNA	8	54042989	54045629	-	17.7383	-0.0916374	0.0788116	0.0406696	0.0841655
ENSG00000260969	WWOX-AS1	lncRNA	16	78234652	78241989	-	7.90337	-0.02027	0.0599752	0.477459	0.597903
ENSG00000260971	ENSG00000260971	lncRNA	1	56154545	56477687	-	39.3372	-0.0208569	0.0457824	0.533733	0.647934
ENSG00000260978	ENSG00000260978	lncRNA	15	23567264	23569657	-	55.0358	-0.0784859	0.0426974	0.0232864	0.0528217
ENSG00000260979	USP7-AS1	lncRNA	16	8962706	8966990	+	11.5701	-0.00849547	0.0524432	0.819781	0.877033
ENSG00000260981	ENSG00000260981	lncRNA	5	8785042	8785468	-	20.8559	-0.00673554	0.0520303	0.84564	0.894611
ENSG00000260988	ENSG00000260988	lncRNA	15	78141243	78143173	+	12.2904	-0.0394706	0.0590277	0.262073	0.380276
ENSG00000260989	ENSG00000260989	lncRNA	16	1580527	1610328	+	17.1207	-0.0733703	0.066307	0.0736061	0.138255
ENSG00000261002	VPS39-DT	lncRNA	15	42208413	42226990	+	41.0143	-0.108074	0.0583914	0.0126223	0.0315097
ENSG00000261003	ENSG00000261003	lncRNA	6	170414139	170419325	+	17.957	-0.00601731	0.0477182	0.860066	0.905214
ENSG00000261008	LINC01572	lncRNA	16	72236281	72665014	-	246.667	-0.0354227	0.029936	0.182487	0.287
ENSG00000261019	ENSG00000261019	lncRNA	7	42901272	42902639	-	28.075	0.0148061	0.0444255	0.639167	0.737298
ENSG00000261026	ENSG00000261026	lncRNA	8	22679013	22684009	-	263.899	-0.11633	0.035606	0.000226241	0.00091359
ENSG00000261037	ENSG00000261037	lncRNA	5	6019029	6022283	-	13.4134	-0.0114392	0.0514666	0.729242	0.809538
ENSG00000261044	ENSG00000261044	lncRNA	8	142620373	142621064	+	7.99815	-0.016432	0.0573023	0.567864	0.676714
ENSG00000261049	ENSG00000261049	lncRNA	16	54033997	54054583	-	12.7589	-0.0307131	0.0602208	0.328686	0.452756
ENSG00000261051	ENSG00000261051	lncRNA	3	146059585	146061679	-	19.5901	-0.0202544	0.0539537	0.515258	0.632284
ENSG00000261052	SULT1A3	protein_coding	16	30199255	30204310	+	17.837	0.00755031	0.0476106	0.798104	0.861536
ENSG00000261054	ENSG00000261054	lncRNA	15	99128832	99131806	-	113.867	-0.122342	0.0351917	0.000100831	0.000440089
ENSG00000261064	LINC02256	lncRNA	15	32536047	32587613	+	24.0779	-0.0961251	0.0710424	0.033557	0.0720291
ENSG00000261079	ENSG00000261079	lncRNA	16	74367462	74369826	+	65.4175	-0.0911837	0.0448245	0.0112193	0.0285245
ENSG00000261087	ZNNT1	lncRNA	8	101166805	101169629	-	37.7244	-0.0144299	0.043719	0.660917	0.755309
ENSG00000261094	ENSG00000261094	lncRNA	9	122937623	122940333	+	104.475	-0.0149493	0.0274642	0.552251	0.663493
ENSG00000261096	ENSG00000261096	lncRNA	2	231809846	231812352	+	34.5079	-0.0254957	0.042551	0.438703	0.563048
ENSG00000261098	ENSG00000261098	lncRNA	11	107312132	107316271	-	175.532	-0.0897033	0.0349195	0.00321431	0.00969163
ENSG00000261101	ENSG00000261101	lncRNA	X	101627868	101628523	+	69.0786	0.0283637	0.0353332	0.331276	0.455558
ENSG00000261105	LMO7-AS1	lncRNA	13	75604700	75635994	-	17.3803	-0.0362575	0.0545659	0.30251	0.425312
ENSG00000261114	ENSG00000261114	lncRNA	16	56941028	56941726	+	15.5915	0.014759	0.0512612	0.638149	0.736442
ENSG00000261115	TMEM178B	protein_coding	7	141074064	141480380	+	4406.78	-0.0419872	0.00877249	1.34085e-06	8.25884e-06
ENSG00000261117	ENSG00000261117	lncRNA	2	12715415	12716227	+	80.3901	-0.0135349	0.0308804	0.62507	0.726349
ENSG00000261118	ENSG00000261118	lncRNA	16	89492017	89504460	-	46.3538	-0.0426942	0.0403007	0.186602	0.292135
ENSG00000261120	ENSG00000261120	lncRNA	14	59919423	59920339	-	7.5804	0.0112001	0.0556563	0.672438	0.764087
ENSG00000261123	ENSG00000261123	lncRNA	16	2094830	2097026	-	15.6417	-0.0784555	0.0826136	0.0648149	0.124588
ENSG00000261124	ENSG00000261124	lncRNA	16	31065495	31069246	+	12.9024	0.00212511	0.0521885	0.929879	0.952409
ENSG00000261126	RBFADN	lncRNA	18	80046900	80095482	+	61.674	-0.130901	0.0426368	0.000360534	0.00139376
ENSG00000261131	ENSG00000261131	lncRNA	16	46660696	46661591	-	6.82972	0.00689966	0.0563345	0.818082	0.875738
ENSG00000261135	ENSG00000261135	lncRNA	1	16514645	16515754	+	6.61787	-0.0197332	0.0583572	0.465323	0.587357
ENSG00000261136	ENSG00000261136	lncRNA	15	39782571	39785617	+	49.8643	-0.0131295	0.0350785	0.668466	0.760705
ENSG00000261140	ENSG00000261140	lncRNA	16	2569043	2571936	-	58.8926	-0.0593857	0.0381342	0.0608657	0.118332
ENSG00000261141	ENSG00000261141	lncRNA	16	81055301	81056426	+	17.5389	-0.051888	0.0593684	0.16232	0.261842
ENSG00000261150	EPPK1	protein_coding	8	143857324	143878467	-	25.689	0.000882563	0.0445602	0.962447	0.973877
ENSG00000261158	ENSG00000261158	lncRNA	16	12759282	12761162	+	9.50518	-0.0579757	0.0762483	0.118961	0.203883
ENSG00000261159	ENSG00000261159	lncRNA	3	128859716	128860526	-	19.2802	0.0194408	0.0481033	0.544583	0.656689
ENSG00000261167	ENSG00000261167	lncRNA	3	131455126	131458598	-	104.699	0.1183	0.0362	0.000207072	0.000843702
ENSG00000261168	ENSG00000261168	lncRNA	1	151130075	151131610	-	44.6306	-0.0157071	0.0362158	0.604134	0.708829
ENSG00000261170	ENSG00000261170	lncRNA	16	74422120	74441937	+	59.5529	0.0875826	0.045944	0.0157055	0.0378899
ENSG00000261172	ENSG00000261172	lncRNA	16	90110574	90168225	-	18.7307	-0.0344869	0.0601351	0.317437	0.441114
ENSG00000261173	DNAJA2-DT	lncRNA	16	46973989	46978983	+	10.9961	0.013258	0.0542252	0.655908	0.751076
ENSG00000261187	ENSG00000261187	lncRNA	15	72465128	72466262	-	11.6988	0.0171274	0.0526725	0.553123	0.66424
ENSG00000261188	TFIP11-DT	lncRNA	22	26512537	26514568	+	88.9922	0.0246942	0.0292633	0.338866	0.46349
ENSG00000261191	ENSG00000261191	lncRNA	15	36641186	36669097	-	7.66397	-0.0311874	0.0622289	0.302672	0.425484
ENSG00000261195	ENSG00000261195	lncRNA	16	19761172	19766099	-	26.5231	-0.10443	0.0644727	0.0191646	0.0448727
ENSG00000261202	TNRC6B-DT	lncRNA	22	40043068	40044530	-	8.58373	-0.082762	0.0996972	0.050835	0.101818
ENSG00000261207	ENSG00000261207	lncRNA	16	1751559	1752262	-	50.7347	-0.0490189	0.0414914	0.138872	0.230386
ENSG00000261216	ENSG00000261216	lncRNA	16	11908208	11908916	+	20.406	-0.0425519	0.0575286	0.234273	0.349595
ENSG00000261219	ENSG00000261219	lncRNA	15	57720295	57720928	+	9.82238	0.0311358	0.0585185	0.340445	0.465163
ENSG00000261220	ST3GAL1-DT	lncRNA	8	133573183	133573861	+	21.7083	-0.0198337	0.0477113	0.540238	0.653113
ENSG00000261221	ZNF865	protein_coding	19	55605647	55617269	+	838.536	0.00853806	0.0433496	0.774404	0.843232
ENSG00000261226	ENSG00000261226	lncRNA	16	88936779	88939651	-	6.12496	-0.249773	0.145888	0.004185	0.0122187
ENSG00000261236	BOP1	protein_coding	8	144262045	144291438	-	1068.06	0.0971501	0.0258215	4.61687e-05	0.000216583
ENSG00000261238	ENSG00000261238	lncRNA	16	51149239	51149819	+	105.057	-0.0760415	0.0334057	0.00903063	0.0237248
ENSG00000261240	ENSG00000261240	lncRNA	16	2112335	2113342	+	15.8564	-0.0780168	0.0923455	0.055673	0.110008
ENSG00000261242	ENSG00000261242	lncRNA	14	63543569	63544664	+	11.2217	-0.00425525	0.0515461	0.896661	0.929985
ENSG00000261243	ENSG00000261243	lncRNA	16	84495599	84497495	+	10.3982	0.00394613	0.0525183	0.887202	0.922918
ENSG00000261247	GOLGA8T	protein_coding	15	30135149	30145567	+	15.1918	0.0168145	0.0513479	0.560617	0.670448
ENSG00000261251	EFCAB6-DT	lncRNA	22	43812456	43817394	+	28.2463	0.133447	0.0587121	0.00288201	0.00879052
ENSG00000261253	ENSG00000261253	lncRNA	16	89321133	89325110	+	21.5453	-0.0957747	0.0862757	0.0419557	0.0863988
ENSG00000261266	ENSG00000261266	lncRNA	16	23687049	23687689	-	10.5491	0.026715	0.0579201	0.371801	0.496348
ENSG00000261267	ENSG00000261267	lncRNA	16	48559661	48587403	+	31.5443	-0.123432	0.0638399	0.00762727	0.0205241
ENSG00000261268	ENSG00000261268	lncRNA	4	139618136	139623232	-	10.3601	0.0447868	0.066428	0.17664	0.279893
ENSG00000261286	ATP2C2-AS1	lncRNA	16	84459259	84467361	-	22.7305	-0.00536926	0.0442051	0.872154	0.912704
ENSG00000261291	ENSG00000261291	lncRNA	16	53168522	53169450	+	20.8871	-0.0437679	0.059213	0.227104	0.341002
ENSG00000261308	FIGNL2	protein_coding	12	51817899	51848718	-	29.6902	-0.0733784	0.0580507	0.0644026	0.123934
ENSG00000261324	ENSG00000261324	lncRNA	12	14762504	14767931	-	4.87613	-0.0287148	0.0662844	0.249045	0.365946
ENSG00000261326	LINC01355	lncRNA	1	23281307	23287488	-	411.285	-0.154509	0.0392003	1.06652e-05	5.63367e-05
ENSG00000261329	ENSG00000261329	lncRNA	16	27678940	27718806	-	99.6449	-0.0689606	0.0344178	0.0202561	0.0469788
ENSG00000261335	ENSG00000261335	lncRNA	17	76671942	76673658	+	9.91227	0.0117047	0.0532969	0.699274	0.785643
ENSG00000261338	ENSG00000261338	lncRNA	2	218255319	218257366	+	42.5773	-0.0528667	0.0411493	0.105306	0.184595
ENSG00000261341	ENSG00000261341	protein_coding	19	50776141	50793142	-	22.2227	0.0916499	0.0613165	0.0298043	0.0651464
ENSG00000261342	ENSG00000261342	lncRNA	19	2727743	2729327	-	46.8117	0.15355	0.0481063	0.00017726	0.000732183
ENSG00000261348	LINC02136	lncRNA	16	71366933	71426464	-	9.63224	-0.0837946	0.0971336	0.048444	0.0976989
ENSG00000261351	ENSG00000261351	lncRNA	15	66488658	66492109	-	69.3384	0.036092	0.0318706	0.188221	0.294106
ENSG00000261357	ENSG00000261357	lncRNA	16	19065991	19066694	+	10.052	-0.0138533	0.0543173	0.613349	0.716407
ENSG00000261360	OTULIN-DT	lncRNA	5	14661808	14664604	-	22.9826	-0.0802435	0.0673196	0.0539751	0.10711
ENSG00000261366	MANEA-DT	lncRNA	6	95575183	95577450	-	43.2549	0.00550647	0.0372708	0.845799	0.89462
ENSG00000261369	ENSG00000261369	lncRNA	16	47299447	47317814	+	31.1346	-0.105544	0.0700266	0.0223156	0.0509889
ENSG00000261371	PECAM1	protein_coding	17	64319415	64413776	-	9.0154	-0.0615	0.0893337	0.0693711	0.131733
ENSG00000261373	VPS9D1-AS1	lncRNA	16	89711856	89718165	+	49.221	-0.012261	0.0403643	0.705404	0.790868
ENSG00000261386	ENSG00000261386	lncRNA	16	67549214	67563958	-	54.0019	-0.0970735	0.0413419	0.00499809	0.0142202
ENSG00000261390	MAFTRR	lncRNA	16	79715220	79770651	-	6.76706	-0.0485055	0.073597	0.150949	0.247052
ENSG00000261394	ENSG00000261394	lncRNA	16	12366982	12372582	-	6.42239	-0.0901133	0.120056	0.0399006	0.0828437
ENSG00000261396	ENSG00000261396	lncRNA	16	67538557	67540106	-	6.30478	-0.103552	0.14479	0.0219967	0.0503901
ENSG00000261399	ENSG00000261399	lncRNA	16	1713527	1714208	-	17.2743	-0.168112	0.0768	0.00262147	0.00812149
ENSG00000261404	PSMD7-DT	lncRNA	16	73943078	74296762	-	12.7741	-0.0382682	0.0582378	0.279527	0.400106
ENSG00000261420	MPC1-DT	lncRNA	6	166383189	166384824	+	13.6875	0.00909402	0.0511833	0.781278	0.848719
ENSG00000261423	TMEM202-AS1	lncRNA	15	72407778	72475168	-	64.9333	-0.0201864	0.0334702	0.480032	0.60023
ENSG00000261426	ENSG00000261426	lncRNA	15	27362310	27366398	+	10.5455	0.0168796	0.0567584	0.522514	0.638538
ENSG00000261430	ENSG00000261430	lncRNA	16	1467673	1472684	-	10.0188	-0.105233	0.112338	0.0324272	0.0700134
ENSG00000261439	GNAO1-AS1	lncRNA	16	56192614	56194518	-	37.2387	-0.0421309	0.0450921	0.21847	0.330483
ENSG00000261441	POLG-DT	lncRNA	15	89335053	89336161	+	8.78997	0.115353	0.123227	0.0280347	0.0619492
ENSG00000261442	ENSG00000261442	lncRNA	16	4634329	4640623	-	40.767	-0.0732326	0.049715	0.0484682	0.0977305
ENSG00000261451	ENSG00000261451	lncRNA	8	10433672	10438312	+	214.819	-0.123646	0.051732	0.00274599	0.00844826
ENSG00000261455	LINC01003	lncRNA	7	152463786	152465549	+	268.198	0.00785394	0.03073	0.760442	0.832969
ENSG00000261460	ENSG00000261460	lncRNA	15	72278867	72351794	+	60.3647	-0.116648	0.0442904	0.00165815	0.00542767
ENSG00000261468	ENSG00000261468	lncRNA	3	30697661	30699576	+	32.8395	-0.208242	0.0814145	0.000747313	0.00267231
ENSG00000261469	ENSG00000261469	lncRNA	16	68236845	68237667	-	8.00518	-0.179339	0.142266	0.0105825	0.0271584
ENSG00000261471	ENSG00000261471	lncRNA	16	84594393	84596826	+	123.547	-0.221398	0.0403485	3.61261e-09	3.28171e-08
ENSG00000261474	ENSG00000261474	lncRNA	16	31449535	31453493	-	76.3658	-0.0878875	0.036265	0.00476922	0.0136714
ENSG00000261476	ENSG00000261476	lncRNA	16	75458252	75460017	-	29.1716	-0.0491951	0.0514833	0.174273	0.276945
ENSG00000261478	ENSG00000261478	lncRNA	15	89508961	89510416	+	188.631	-0.170101	0.0340874	7.63612e-08	5.71515e-07
ENSG00000261485	PAN3-AS1	lncRNA	13	28136843	28138193	-	80.0914	-0.13749	0.0346409	1.1912e-05	6.2366e-05
ENSG00000261490	ENSG00000261490	lncRNA	4	10068089	10073019	-	418.926	-0.0713668	0.0277741	0.00461941	0.0133084
ENSG00000261504	LINC01686	lncRNA	1	182615254	182616629	+	29.0049	0.158945	0.0598298	0.000806417	0.00285851
ENSG00000261505	ENSG00000261505	lncRNA	16	1317891	1322845	-	216.968	-0.00433793	0.0204573	0.829561	0.883612
ENSG00000261512	ENSG00000261512	lncRNA	16	46622861	46624451	-	90.398	-0.0377611	0.0406116	0.240363	0.356261
ENSG00000261513	ENSG00000261513	lncRNA	16	71723180	71724230	+	14.9271	-0.171456	0.114769	0.00773619	0.0207805
ENSG00000261520	DLGAP1-AS5	lncRNA	18	4264602	4295405	+	12.465	-0.0199787	0.0583192	0.501781	0.620321
ENSG00000261526	ENSG00000261526	lncRNA	19	1874871	1876169	-	81.6007	0.0285635	0.0320081	0.301182	0.424005
ENSG00000261529	ENSG00000261529	lncRNA	15	25345633	25347235	-	63.4174	-0.103797	0.0541668	0.0115068	0.0291124
ENSG00000261535	ENSG00000261535	lncRNA	7	102153355	102154463	-	24.1617	-0.0757043	0.0636703	0.0641204	0.123491
ENSG00000261542	ENSG00000261542	lncRNA	8	63215981	63218034	+	55.6341	-0.0222287	0.038517	0.481211	0.601351
ENSG00000261544	ENSG00000261544	lncRNA	15	65766460	65767398	-	20.2794	-0.198995	0.0851271	0.0014029	0.00467173
ENSG00000261546	ENSG00000261546	lncRNA	16	89113175	89115279	-	34.5188	-0.165094	0.0553503	0.000309449	0.00121146
ENSG00000261553	ENSG00000261553	lncRNA	13	75549773	75807120	+	11.4096	-0.068165	0.0780243	0.0964982	0.171901
ENSG00000261560	ENSG00000261560	lncRNA	16	11881075	11882569	-	37.3859	-0.0406538	0.043569	0.226045	0.339721
ENSG00000261570	AGK-DT	lncRNA	7	141500079	141551304	-	18.8349	-0.0251683	0.0503905	0.46741	0.589397
ENSG00000261578	ENSG00000261578	lncRNA	11	76800364	76804555	+	266.038	0.0453221	0.0195165	0.0141311	0.0346691
ENSG00000261582	ENSG00000261582	protein_coding	20	35267885	35280043	-	19.0797	0.0599036	0.0593062	0.115462	0.198879
ENSG00000261592	ENSG00000261592	lncRNA	16	87396704	87400295	-	19.3415	-0.0588054	0.0593832	0.122848	0.209038
ENSG00000261594	TPBGL	protein_coding	11	75240774	75243704	+	6.0641	-0.0256625	0.0619164	0.336595	0.461116
ENSG00000261596	ENSG00000261596	lncRNA	16	21626742	21627569	+	67.2558	-0.0534682	0.0420268	0.109405	0.190308
ENSG00000261609	GAN	protein_coding	16	81314944	81390809	+	1792.51	-0.0234083	0.0124239	0.05511	0.109047
ENSG00000261611	ENSG00000261611	protein_coding	16	71447600	71489311	-	8.51135	-0.156254	0.136642	0.0135815	0.0335711
ENSG00000261613	ENSG00000261613	lncRNA	16	2554060	2556060	-	184.13	0.0184171	0.0204451	0.338733	0.463358
ENSG00000261616	ENSG00000261616	lncRNA	15	99139317	99145370	+	174.881	-0.159963	0.0296986	9.90303e-09	8.46169e-08
ENSG00000261617	LINC02177	lncRNA	16	9355588	9408093	+	11.3712	-0.161785	0.108843	0.0109963	0.0280614
ENSG00000261618	LINC02605	lncRNA	8	78835307	78840525	+	13.7193	-0.395729	0.13678	0.000172015	0.000712731
ENSG00000261629	ENSG00000261629	lncRNA	7	141429711	141431268	-	4.5497	-0.072866	0.116057	0.0348583	0.0741473
ENSG00000261630	ENSG00000261630	lncRNA	16	53981229	53981912	-	22.2334	-0.0751323	0.0737484	0.0741302	0.139022
ENSG00000261632	ENSG00000261632	lncRNA	15	71972206	72040265	+	16.0602	-0.0395589	0.0586469	0.251942	0.369082
ENSG00000261633	ENSG00000261633	lncRNA	16	57622034	57631647	-	35.2114	-0.031634	0.0478987	0.353854	0.47854
ENSG00000261644	CYLD-AS1	lncRNA	16	50727417	50742815	-	8.21712	-0.0248891	0.0594905	0.418315	0.542658
ENSG00000261646	ENSG00000261646	lncRNA	4	173467833	173470041	-	11.0358	-0.132137	0.130515	0.0198209	0.0461253
ENSG00000261652	C15orf65	protein_coding	15	55408495	55418798	+	20.1172	-0.0309042	0.0508208	0.357595	0.482496
ENSG00000261654	ENSG00000261654	lncRNA	1	110936369	110942353	-	63.1448	-0.137903	0.0483739	0.000642233	0.00233722
ENSG00000261656	BEAN1-AS1	lncRNA	16	66469796	66481230	-	20.2207	-0.200224	0.0743161	0.00058599	0.0021524
ENSG00000261659	ENSG00000261659	lncRNA	16	689494	692554	+	9.87767	-0.0067382	0.0527452	0.821736	0.878165
ENSG00000261663	ENSG00000261663	lncRNA	16	2240487	2241818	+	71.7701	0.0859115	0.0367594	0.00609122	0.0169013
ENSG00000261668	ENSG00000261668	lncRNA	4	127840198	127844040	-	19.4794	-0.0139806	0.0495877	0.683175	0.772666
ENSG00000261669	ENSG00000261669	lncRNA	16	24803451	24819739	-	54.9943	-0.0739949	0.0431484	0.0327989	0.0707228
ENSG00000261670	ENSG00000261670	lncRNA	8	103464389	103468985	+	10.1045	-0.0620201	0.0782926	0.0997497	0.176674
ENSG00000261673	ENSG00000261673	lncRNA	16	72224565	72225144	-	7.23728	0.0150713	0.0572242	0.525643	0.641155
ENSG00000261678	SCRT1	protein_coding	8	144330565	144336482	-	173.996	0.00496325	0.036339	0.861613	0.905991
ENSG00000261684	ENSG00000261684	lncRNA	15	42497394	42532840	-	9.1339	-0.000838985	0.0537492	0.995459	0.996958
ENSG00000261692	ENSG00000261692	lncRNA	16	89420075	89422226	-	8.80042	-0.0397785	0.0668422	0.23168	0.346429
ENSG00000261693	ENSG00000261693	lncRNA	8	142403652	142407028	+	7.43799	0.00766486	0.0572402	0.762634	0.834871
ENSG00000261697	ENSG00000261697	lncRNA	16	87262759	87292438	-	11.2218	-0.0081228	0.0541144	0.842897	0.892827
ENSG00000261701	HPR	protein_coding	16	72063148	72077246	+	16.713	-0.084816	0.0801318	0.0572054	0.112499
ENSG00000261723	ENSG00000261723	lncRNA	16	23605841	23624107	+	13.16	-0.00411687	0.0510869	0.910977	0.939402
ENSG00000261732	ENSG00000261732	protein_coding	16	1632259	1686715	+	39.863	-0.0540284	0.0445073	0.116051	0.199683
ENSG00000261736	ENSG00000261736	lncRNA	16	27643199	27644663	+	13.463	-0.0775284	0.079528	0.067646	0.128974
ENSG00000261737	CLCA4-AS1	lncRNA	1	86703502	86704462	-	14.7222	-0.0926458	0.0797993	0.0405469	0.0839442
ENSG00000261740	BOLA2-SMG1P6	protein_coding	16	29443230	29454651	-	28.0867	-0.0150296	0.0439049	0.648196	0.74521
ENSG00000261744	ZFPM1-AS1	lncRNA	16	88512960	88531053	-	20.9479	-0.201056	0.0722136	0.000406891	0.00155491
ENSG00000261757	ENSG00000261757	lncRNA	5	142703782	142705421	+	21.2749	-0.294636	0.075418	5.82157e-06	3.21553e-05
ENSG00000261758	STAG1-DT	lncRNA	3	136752630	136755780	+	25.702	0.0139127	0.0459263	0.670799	0.762835
ENSG00000261762	ENSG00000261762	lncRNA	15	78589123	78591276	-	17.2876	0.252054	0.0720605	2.9959e-05	0.000145743
ENSG00000261765	ENSG00000261765	lncRNA	16	71881553	71882273	-	10.1398	-0.0257892	0.0570342	0.406506	0.531515
ENSG00000261766	ENSG00000261766	lncRNA	16	28862166	28863340	-	45.4579	-0.0287412	0.0385223	0.36729	0.491868
ENSG00000261770	ENSG00000261770	lncRNA	19	27757184	27760849	-	67.9709	-0.0860809	0.0457499	0.0182424	0.042997
ENSG00000261773	ENSG00000261773	lncRNA	X	154517840	154518631	-	8.72216	0.00413682	0.053491	0.885001	0.921393
ENSG00000261775	ENSG00000261775	lncRNA	15	74489602	74516959	+	12.7373	0.0642908	0.0717431	0.0978676	0.173863
ENSG00000261777	DDX19A-DT	lncRNA	16	70315442	70346806	-	43.5306	0.0245826	0.037208	0.410618	0.535216
ENSG00000261783	ENSG00000261783	lncRNA	16	75379818	75381260	-	34.0421	-0.0179662	0.0458009	0.606755	0.711121
ENSG00000261786	ENSG00000261786	lncRNA	3	44117299	44122365	+	30.3404	-0.351974	0.0732714	8.8913e-08	6.59431e-07
ENSG00000261790	ENSG00000261790	lncRNA	16	1984877	1990477	-	34.0525	-0.0444753	0.0432871	0.183589	0.288328
ENSG00000261794	GOLGA8H	protein_coding	15	30604028	30617752	+	109.484	-0.0455836	0.0307796	0.0932706	0.167102
ENSG00000261799	ENSG00000261799	lncRNA	12	273954	277123	-	482.203	-0.0950697	0.0143626	1.23511e-11	1.57953e-10
ENSG00000261801	LOXL1-AS1	lncRNA	15	73908071	73928248	-	11.934	0.0131724	0.0554287	0.645522	0.742898
ENSG00000261810	ENSG00000261810	lncRNA	16	10033684	10037297	+	4.32405	-0.0416128	0.0777016	0.0973835	0.173189
ENSG00000261823	ENSG00000261823	lncRNA	15	56408483	56410186	-	15.6584	-0.0571996	0.0651042	0.139748	0.231677
ENSG00000261824	LINC00662	lncRNA	19	27681072	27794005	-	967.812	-0.00980558	0.0154883	0.518661	0.635179
ENSG00000261829	ENSG00000261829	lncRNA	2	231052040	231052637	+	14.1588	0.25671	0.08617	0.000160067	0.000668024
ENSG00000261837	ENSG00000261837	lncRNA	16	78534374	78535648	+	10.4477	-0.0207382	0.0584148	0.520418	0.636708
ENSG00000261838	ENSG00000261838	lncRNA	16	81069854	81076598	+	17.3882	0.0120452	0.049554	0.691088	0.778919
ENSG00000261839	ENSG00000261839	lncRNA	6	28136849	28139678	+	22.1986	0.0544177	0.0532052	0.132158	0.22163
ENSG00000261840	ENSG00000261840	lncRNA	16	30697707	30699058	-	48.9059	-0.108253	0.0540465	0.0086783	0.0229009
ENSG00000261842	ENSG00000261842	lncRNA	7	149422675	149424890	+	12.6778	-0.00483183	0.0508654	0.887717	0.923362
ENSG00000261872	ENSG00000261872	lncRNA	17	47169826	47171049	+	26.5963	-0.0679118	0.053737	0.0765117	0.142621
ENSG00000261879	ZNF594-DT	lncRNA	17	5192027	5248182	+	124.128	-0.0357939	0.0260633	0.133657	0.223722
ENSG00000261884	ENSG00000261884	protein_coding	16	67930925	67935641	-	20.7023	-0.0629225	0.0581216	0.107543	0.187729
ENSG00000261888	ENSG00000261888	lncRNA	17	83104255	83106910	+	123.453	-0.189442	0.0315882	2.17721e-10	2.35207e-09
ENSG00000261889	ENSG00000261889	lncRNA	16	3156736	3157483	-	21.0015	0.0683009	0.0702254	0.0863835	0.15709
ENSG00000261915	ENSG00000261915	protein_coding	17	7312661	7319174	-	8.23301	0.0720524	0.086258	0.0742983	0.139251
ENSG00000261916	ENSG00000261916	lncRNA	17	3601761	3602272	-	22.0013	-0.00463657	0.0454807	0.895079	0.928882
ENSG00000261924	ENSG00000261924	lncRNA	17	80966239	80971213	-	36.3359	0.00188172	0.0413246	0.93737	0.957181
ENSG00000261934	PCDHGA9	protein_coding	5	141402778	141512975	+	504.268	-0.0298559	0.0161772	0.0565524	0.111435
ENSG00000261971	MMP25-AS1	lncRNA	16	3037400	3059370	-	86.6921	-0.0479101	0.0326633	0.0918097	0.165068
ENSG00000261978	ENSG00000261978	lncRNA	17	80023894	80026107	+	13.4364	0.0191387	0.0534272	0.544436	0.656623
ENSG00000261996	ENSG00000261996	lncRNA	17	6653464	6655009	-	10.3917	0.00814858	0.052281	0.757989	0.831481
ENSG00000261997	ENSG00000261997	lncRNA	16	55538200	55542027	+	45.457	-0.13576	0.0623072	0.00364539	0.0108228
ENSG00000262001	DLGAP1-AS2	lncRNA	18	3603000	3608336	+	360.246	-0.109694	0.0217552	1.1954e-07	8.70511e-07
ENSG00000262003	ENSG00000262003	lncRNA	17	909632	911212	+	16.1604	-0.014378	0.0516517	0.667235	0.759919
ENSG00000262020	ENSG00000262020	lncRNA	16	11066496	11071102	-	17.2022	-0.107022	0.0888846	0.0296908	0.0649646
ENSG00000262049	ENSG00000262049	lncRNA	17	81701324	81703300	-	96.2093	-0.0141389	0.0330092	0.618526	0.7207
ENSG00000262089	ENSG00000262089	lncRNA	17	6994642	6995189	-	42.2777	-0.00227935	0.0365658	0.950527	0.96631
ENSG00000262097	LINC02185	lncRNA	16	14001320	14016056	-	12.0569	-0.0754933	0.0788124	0.0696826	0.132183
ENSG00000262119	ENSG00000262119	lncRNA	14	26592747	26594517	-	427.913	0.000414183	0.0324393	0.973807	0.981365
ENSG00000262133	ENSG00000262133	lncRNA	17	877902	880093	+	10.6445	-0.0861874	0.0984943	0.0506071	0.101467
ENSG00000262147	ENSG00000262147	lncRNA	17	82587313	82588411	-	10.9778	-0.024649	0.0571074	0.438581	0.56298
ENSG00000262155	LINC02175	lncRNA	16	25066937	25088618	+	100.65	-0.172068	0.0328076	2.02438e-08	1.65154e-07
ENSG00000262165	C17orf114	protein_coding	17	4801159	4807013	-	11.6048	-0.0254662	0.0577968	0.4157	0.53999
ENSG00000262171	ENSG00000262171	lncRNA	16	15885029	15886158	+	24.7263	-0.0528047	0.0524435	0.147243	0.242066
ENSG00000262172	ENSG00000262172	lncRNA	17	79991944	79992841	-	19.8076	-0.129507	0.0853718	0.0139444	0.0343211
ENSG00000262185	LINC02861	lncRNA	16	3930806	3950586	-	16.5213	-0.00577003	0.0481592	0.834227	0.887007
ENSG00000262188	LINC01978	lncRNA	17	79919357	79925999	+	13.7996	-0.0187324	0.0518874	0.557082	0.667715
ENSG00000262198	ENSG00000262198	lncRNA	13	22918591	22924602	+	10.6933	-0.0125095	0.0532006	0.672437	0.764087
ENSG00000262202	ENSG00000262202	lncRNA	17	19112000	19112636	-	317.17	0.212188	0.0311808	8.23233e-13	1.22324e-11
ENSG00000262209	PCDHGB3	protein_coding	5	141370242	141512975	+	179.326	0.00885072	0.02818	0.716076	0.799418
ENSG00000262223	ENSG00000262223	lncRNA	17	81375144	81385464	-	41.1671	-0.171538	0.0535274	0.000148873	0.000625362
ENSG00000262227	ENSG00000262227	lncRNA	17	4987706	4988446	+	6.56056	-0.0683742	0.0928009	0.0724389	0.136439
ENSG00000262228	ENSG00000262228	lncRNA	17	763565	765319	-	43.1385	-0.11332	0.0522081	0.00570726	0.015946
ENSG00000262246	CORO7	protein_coding	16	4354542	4425705	-	522.548	-0.0107205	0.035841	0.723986	0.805635
ENSG00000262265	ENSG00000262265	lncRNA	17	47160398	47167723	-	81.7915	-0.00836045	0.0357609	0.795171	0.859649
ENSG00000262298	ENSG00000262298	lncRNA	17	56939932	56941275	+	6.85262	-0.0172638	0.0579467	0.551649	0.662956
ENSG00000262304	ENSG00000262304	protein_coding	17	3585149	3636249	-	7.38085	-0.0537182	0.076201	0.115906	0.199468
ENSG00000262312	ENSG00000262312	lncRNA	16	3542739	3545785	+	21.9326	-0.00169966	0.0449288	0.976622	0.983458
ENSG00000262313	ENSG00000262313	lncRNA	17	80940418	80942033	-	9.20233	-0.0537012	0.072293	0.129321	0.21792
ENSG00000262339	ENSG00000262339	lncRNA	17	82978525	82981738	+	9.15828	0.00398446	0.0540688	0.85849	0.904047
ENSG00000262372	ENSG00000262372	lncRNA	17	46035313	46035770	+	21.9341	-0.0907841	0.0679045	0.0389253	0.0812665
ENSG00000262380	ENSG00000262380	lncRNA	16	15683290	15684570	+	26.9382	0.0241553	0.0471606	0.45192	0.575351
ENSG00000262410	ENSG00000262410	lncRNA	17	82745068	82745709	+	26.2527	-0.0492194	0.0489161	0.162214	0.261709
ENSG00000262420	ENSG00000262420	lncRNA	16	11741910	11744506	+	13.493	0.0133037	0.0511151	0.667821	0.760464
ENSG00000262434	ENSG00000262434	lncRNA	17	789744	790525	-	33.3824	-0.0279391	0.0430468	0.394078	0.519187
ENSG00000262454	MIR193BHG	lncRNA	16	14301389	14331067	+	49.9909	-0.274109	0.0426114	9.33931e-12	1.21852e-10
ENSG00000262461	SPDYE9	protein_coding	7	73076165	73086038	-	61.9384	-0.0257286	0.0385305	0.410047	0.534765
ENSG00000262468	LINC01569	lncRNA	16	4243943	4253817	-	66.707	0.0315399	0.0322794	0.258067	0.375857
ENSG00000262481	TMEM256-PLSCR3	protein_coding	17	7389734	7404097	-	7.00034	-0.0152228	0.0591049	0.574882	0.682937
ENSG00000262484	CCER2	protein_coding	19	38908980	38912186	-	14.082	-0.118138	0.0918074	0.0233714	0.0529864
ENSG00000262528	ENSG00000262528	lncRNA	16	654611	656194	-	36.6649	-0.00793267	0.0440685	0.805989	0.867302
ENSG00000262529	ENSG00000262529	lncRNA	16	14191820	14200277	-	11.4272	-0.0188954	0.0597679	0.505668	0.623462
ENSG00000262576	PCDHGA4	protein_coding	5	141355021	141512975	+	399.719	0.0738169	0.0162269	2.42423e-06	1.43546e-05
ENSG00000262580	ENSG00000262580	lncRNA	17	80200673	80205949	-	102.455	0.0955187	0.0346405	0.00156622	0.00516167
ENSG00000262585	LINC01979	lncRNA	17	79915252	79926725	-	24.3744	-0.0435766	0.0511463	0.217367	0.329024
ENSG00000262619	LINC00621	lncRNA	13	22859050	22916369	-	70.4145	-0.116394	0.0386196	0.000537204	0.00199419
ENSG00000262652	ENSG00000262652	lncRNA	17	82578023	82578616	+	33.8283	-0.0867728	0.0565268	0.0324178	0.0700074
ENSG00000262655	SPON1	protein_coding	11	13962723	14268133	+	1334.65	-0.0169731	0.0248508	0.463748	0.585612
ENSG00000262663	ENSG00000262663	lncRNA	17	82918282	82918785	+	34.1335	-0.0643901	0.0517077	0.0832029	0.152255
ENSG00000262668	ENSG00000262668	lncRNA	16	3188204	3224779	+	10.4881	-0.00083895	0.052249	0.977069	0.983703
ENSG00000262678	CAMTA2-AS1	lncRNA	17	4986466	4987324	+	6.77427	-0.0306091	0.0640658	0.278923	0.399349
ENSG00000262686	GLIS2-AS1	lncRNA	16	4324667	4328340	-	21.669	-0.132004	0.0694417	0.00760044	0.0204649
ENSG00000262692	ENSG00000262692	lncRNA	17	3721628	3722488	+	12.9069	0.02873	0.0550776	0.381711	0.506455
ENSG00000262703	ENSG00000262703	lncRNA	16	11348143	11349321	-	21.5039	0.00578706	0.0451243	0.840047	0.890571
ENSG00000262712	ENSG00000262712	lncRNA	16	4335870	4337818	-	19.788	-0.0446522	0.054662	0.209876	0.320052
ENSG00000262728	ENSG00000262728	lncRNA	15	32585524	32615158	-	30.8923	-0.0529711	0.0522613	0.146136	0.240535
ENSG00000262732	ENSG00000262732	lncRNA	16	13930677	13935635	-	19.4152	-0.00475992	0.0485873	0.895117	0.928882
ENSG00000262766	ENSG00000262766	lncRNA	16	31118078	31118747	+	45.1238	0.00643477	0.0368269	0.820024	0.877229
ENSG00000262772	LINC01977	lncRNA	17	79819083	79827704	+	19.352	-0.087474	0.0689257	0.0430052	0.0882443
ENSG00000262777	ENSG00000262777	lncRNA	17	1424473	1426484	+	33.6834	-0.0283973	0.0445156	0.39155	0.516463
ENSG00000262801	ENSG00000262801	lncRNA	16	13246232	13563388	+	7.53004	0.0499532	0.0768405	0.131995	0.221461
ENSG00000262810	ENSG00000262810	lncRNA	17	2089681	2101560	+	7.54032	-0.0719979	0.0973063	0.0664453	0.127049
ENSG00000262814	MRPL12	protein_coding	17	81703367	81707517	+	201.027	0.00877413	0.0551781	0.75719	0.831012
ENSG00000262815	ENSG00000262815	lncRNA	17	9464742	9467422	+	8.12538	-0.0271639	0.0615456	0.365285	0.489718
ENSG00000262833	ENSG00000262833	lncRNA	17	80801640	80805632	-	35.4293	-0.0953426	0.055626	0.0197653	0.0460312
ENSG00000262837	ENSG00000262837	lncRNA	17	49834239	49836454	+	16.8573	-0.040736	0.0543699	0.249727	0.366672
ENSG00000262873	ENSG00000262873	lncRNA	17	81017969	81028079	-	6.80261	0.000904365	0.0569653	0.988515	0.992243
ENSG00000262877	ENSG00000262877	lncRNA	17	81388126	81390319	-	247.953	-0.311414	0.0334582	7.61958e-22	2.94989e-20
ENSG00000262879	ENSG00000262879	lncRNA	17	46983287	47100323	-	1851.63	-0.122564	0.008641	2.66833e-46	8.23433e-44
ENSG00000262881	ENSG00000262881	lncRNA	17	45907670	45910779	-	20.8529	-0.11768	0.0715093	0.0150491	0.036555
ENSG00000262899	ENSG00000262899	lncRNA	16	3307573	3308393	-	41.9776	-0.0294991	0.0390277	0.357302	0.482254
ENSG00000262903	ENSG00000262903	lncRNA	17	3655621	3658092	-	42.6665	-0.0839821	0.0473218	0.0229877	0.0522833
ENSG00000262919	CCNQ	protein_coding	X	153587925	153600045	-	236.314	0.100359	0.0248238	1.43244e-05	7.39061e-05
ENSG00000262966	ENSG00000262966	lncRNA	17	9171068	9179118	-	63.193	-0.102902	0.0429535	0.00391807	0.0115311
ENSG00000263001	GTF2I	protein_coding	7	74650231	74760692	+	7522.14	-0.0405215	0.00732467	2.55606e-08	2.05382e-07
ENSG00000263002	ZNF234	protein_coding	19	44141554	44160313	+	652.241	0.0372627	0.014869	0.00966639	0.0251622
ENSG00000263004	AKAP1-DT	lncRNA	17	57071814	57085024	-	9.56162	0.0268463	0.0575214	0.385906	0.510728
ENSG00000263011	ENSG00000263011	lncRNA	16	3106764	3109576	+	10.0935	-0.0452325	0.0651406	0.191807	0.298484
ENSG00000263050	ENSG00000263050	lncRNA	17	2043475	2044968	-	21.4615	0.0212711	0.0461685	0.520616	0.636894
ENSG00000263069	RNF213-AS1	lncRNA	17	80351828	80415168	-	252.782	-0.138059	0.0245949	3.53484e-09	3.21655e-08
ENSG00000263072	ZNF213-AS1	lncRNA	16	3100696	3143734	-	452.792	-0.0488936	0.0162741	0.00186908	0.00603097
ENSG00000263089	ENSG00000263089	lncRNA	17	57092145	57096425	-	19.9687	0.0197196	0.0491114	0.539499	0.652529
ENSG00000263098	ENSG00000263098	lncRNA	17	82795486	82796095	-	5.60621	-0.00892629	0.0574095	0.769294	0.839307
ENSG00000263120	ENSG00000263120	lncRNA	17	56982749	56985104	+	17.1072	-0.0918888	0.0734883	0.0420452	0.0865578
ENSG00000263126	ENSG00000263126	lncRNA	16	67882461	67886367	+	19.9086	-0.181591	0.0753719	0.00127325	0.0042857
ENSG00000263146	LINC01896	lncRNA	18	78976555	78979074	-	618.115	-0.1514	0.0270422	3.07004e-09	2.81648e-08
ENSG00000263164	ENSG00000263164	lncRNA	17	5240508	5241543	-	13.506	-0.026294	0.0549761	0.423962	0.548013
ENSG00000263220	ENSG00000263220	lncRNA	17	5364315	5371626	-	25.0047	-0.0234753	0.0466034	0.490167	0.609457
ENSG00000263235	ENSG00000263235	lncRNA	16	3650636	3651703	-	26.0834	-0.0242561	0.0456789	0.471609	0.592865
ENSG00000263257	ENSG00000263257	lncRNA	16	14407668	14418908	-	8.11492	-0.0299681	0.0608468	0.338873	0.46349
ENSG00000263272	ENSG00000263272	lncRNA	17	5425139	5432876	-	239.881	-0.0729245	0.0219884	0.000425689	0.00161919
ENSG00000263276	ENSG00000263276	lncRNA	16	68224713	68227734	+	16.4885	-0.0477299	0.0575616	0.18458	0.289607
ENSG00000263300	ENSG00000263300	lncRNA	17	523140	540576	+	14.9432	-0.0210567	0.051172	0.529263	0.644308
ENSG00000263301	ENSG00000263301	lncRNA	17	7439159	7443327	-	8.42206	0.105864	0.11649	0.0319976	0.069223
ENSG00000263307	RSL1D1-DT	lncRNA	16	11851649	11895611	+	19.1065	-0.018646	0.0496793	0.583491	0.69043
ENSG00000263316	ENSG00000263316	lncRNA	17	6954098	6978960	-	7.78589	-0.22447	0.143597	0.005032	0.0142995
ENSG00000263327	TAPT1-AS1	lncRNA	4	16226685	16320140	+	78.0919	-0.168147	0.0469984	3.83188e-05	0.000182288
ENSG00000263338	ENSG00000263338	lncRNA	17	3577955	3578853	-	9.6427	0.0325725	0.059616	0.314588	0.438185
ENSG00000263345	ENSG00000263345	lncRNA	17	2375061	2379306	-	137.575	-0.107361	0.0282532	3.65589e-05	0.000174893
ENSG00000263370	ENSG00000263370	lncRNA	17	29639627	29640825	+	13.2395	0.0242963	0.0539029	0.43425	0.558479
ENSG00000263388	ENSG00000263388	lncRNA	17	10680734	10683988	+	8.1309	-0.0213574	0.0584027	0.482589	0.602719
ENSG00000263393	ENSG00000263393	lncRNA	18	32122400	32124478	-	22.0058	-0.0730905	0.0598592	0.0690678	0.13125
ENSG00000263400	TMEM220-AS1	lncRNA	17	10729777	10815164	+	14.0997	-0.0251903	0.0532364	0.443221	0.567264
ENSG00000263412	NFE2L1-DT	lncRNA	17	48046881	48048073	-	13.6429	-0.0277622	0.0539812	0.381625	0.506384
ENSG00000263417	GTSCR1	lncRNA	18	70630534	70650744	-	13.1533	-0.0457673	0.0746877	0.151646	0.247976
ENSG00000263465	SRSF8	protein_coding	11	95066919	95071225	+	716.115	-0.0226603	0.0150639	0.122178	0.208173
ENSG00000263466	ENSG00000263466	lncRNA	17	38903704	38904600	-	13.1933	-0.0442988	0.0638203	0.206978	0.316676
ENSG00000263477	ENSG00000263477	lncRNA	17	29863402	29866092	+	11.019	0.00404632	0.0550521	0.863306	0.906739
ENSG00000263494	ENSG00000263494	lncRNA	17	20185082	20322973	+	8.38558	-0.0426518	0.0673595	0.22131	0.334114
ENSG00000263499	ENSG00000263499	lncRNA	17	57600856	57608412	-	121.954	-0.164376	0.0395535	4.13112e-06	2.34821e-05
ENSG00000263501	ENSG00000263501	lncRNA	17	63305262	63313521	-	26.7381	-0.142847	0.0744816	0.00613455	0.0170126
ENSG00000263513	FAM72C	protein_coding	1	143955287	143971986	-	110.196	0.111351	0.0326559	0.000146511	0.000617144
ENSG00000263528	IKBKE	protein_coding	1	206470476	206496889	+	209.352	0.0463617	0.022249	0.0252948	0.0567427
ENSG00000263531	ENSG00000263531	lncRNA	17	30863921	30864940	-	19.9957	-0.0357512	0.0522479	0.307693	0.430864
ENSG00000263603	ENSG00000263603	lncRNA	17	30729469	30731202	+	42.7716	-0.1527	0.0605104	0.0013202	0.00442414
ENSG00000263624	ENSG00000263624	lncRNA	17	17167946	17185554	-	46.7635	-0.116735	0.0437515	0.00150121	0.00497508
ENSG00000263644	ENSG00000263644	lncRNA	17	63391191	63431089	-	59.1495	-0.220119	0.0431237	3.16126e-08	2.49954e-07
ENSG00000263657	ENSG00000263657	lncRNA	17	29761103	29787836	+	28.6394	-0.0296443	0.0547418	0.389277	0.514134
ENSG00000263674	ENSG00000263674	lncRNA	17	32280387	32280953	-	10.8893	-0.07539	0.0834263	0.0715708	0.135133
ENSG00000263680	ENSG00000263680	lncRNA	17	72425939	72428852	+	35.5311	-0.088177	0.0583061	0.0322143	0.0696102
ENSG00000263683	ENSG00000263683	lncRNA	7	30550217	30551569	+	22.329	-0.0471474	0.0536947	0.192217	0.298969
ENSG00000263709	ENSG00000263709	lncRNA	17	29140483	29155489	+	5.4643	-0.174585	0.172297	0.0101651	0.0262454
ENSG00000263724	DLGAP1-AS3	lncRNA	18	3878058	3897069	+	5.71877	-0.0197925	0.0608651	0.463013	0.5851
ENSG00000263727	ENSG00000263727	lncRNA	18	653985	657259	-	5.70611	0.0215999	0.0611836	0.381565	0.506367
ENSG00000263731	ENSG00000263731	lncRNA	17	81878425	81881106	-	410.265	0.0836798	0.0162358	9.68899e-08	7.13373e-07
ENSG00000263753	LINC00667	lncRNA	18	5237826	5290608	+	908.929	0.0333355	0.0121272	0.00496311	0.0141396
ENSG00000263766	KPNB1-DT	lncRNA	17	47603860	47649420	-	34.3968	0.0187032	0.0409335	0.540439	0.653246
ENSG00000263786	ENSG00000263786	lncRNA	17	75145261	75146546	-	83.3406	0.0401612	0.0325596	0.150197	0.246132
ENSG00000263823	ENSG00000263823	lncRNA	18	31942575	31944156	+	12.9328	-0.0745044	0.0783669	0.0697849	0.132365
ENSG00000263826	ENSG00000263826	lncRNA	3	186781780	186784179	-	98.3473	0.0359735	0.028949	0.161755	0.261185
ENSG00000263843	MIF4GD-DT	lncRNA	17	75271369	75273895	+	57.1997	-0.0224287	0.0355481	0.450114	0.573599
ENSG00000263847	ENSG00000263847	lncRNA	18	9112404	9115877	-	49.0581	-0.0155575	0.0386656	0.625375	0.726624
ENSG00000263874	LINC00672	protein_coding	17	38925168	38929384	+	23.7004	-0.0649015	0.0583585	0.0935149	0.167441
ENSG00000263878	DLGAP1-AS4	lncRNA	18	3962353	4024150	+	5.75435	-0.0391013	0.0701144	0.184683	0.289704
ENSG00000263884	THOC1-DT	lncRNA	18	268148	270278	+	11.7068	0.0292701	0.0561101	0.360079	0.484773
ENSG00000263904	ENSG00000263904	lncRNA	18	32245946	32249032	-	11.8804	-0.193319	0.108908	0.00438668	0.0127256
ENSG00000263916	ENSG00000263916	lncRNA	18	49484536	49486149	-	21.6334	0.000178677	0.0454727	0.999044	0.999373
ENSG00000263924	ENSG00000263924	lncRNA	18	31844388	31845178	+	23.8542	-0.0867777	0.0608842	0.0375138	0.0787287
ENSG00000263938	ENSG00000263938	lncRNA	17	58965952	58966727	+	8.68718	-0.00792546	0.0552931	0.835295	0.887699
ENSG00000263956	NBPF11	protein_coding	1	148102046	148152322	-	1210.74	-0.0711905	0.0130197	2.31524e-08	1.87518e-07
ENSG00000263958	NETO1-DT	lncRNA	18	72868388	72881399	+	39.8012	-0.132449	0.0502577	0.00123148	0.00416087
ENSG00000263982	ENSG00000263982	lncRNA	18	76372717	76378275	+	40.7929	-0.060259	0.0453956	0.0835748	0.152855
ENSG00000263990	ENSG00000263990	lncRNA	17	31873926	31886666	+	35.7902	-0.0453982	0.0443419	0.184096	0.288997
ENSG00000264000	ENSG00000264000	lncRNA	18	5567130	5570942	+	40.0331	-0.0234945	0.0543302	0.49154	0.610604
ENSG00000264026	LINC02003	lncRNA	17	72342692	72355136	+	52.1537	-0.0544699	0.0448402	0.11528	0.198646
ENSG00000264044	ENSG00000264044	lncRNA	17	28633206	28635950	+	27.5091	-0.0803288	0.0644404	0.0568434	0.111926
ENSG00000264107	MIR4733HG	lncRNA	17	31090787	31095450	-	14.5548	-0.0231699	0.0563584	0.469308	0.590846
ENSG00000264112	ENSG00000264112	lncRNA	17	57989039	57994850	-	926.681	-0.00801336	0.0225512	0.711591	0.795918
ENSG00000264187	ENSG00000264187	protein_coding	17	17202649	17237185	-	7.86339	-0.0546802	0.075404	0.12686	0.214502
ENSG00000264235	MYL12-AS1	lncRNA	18	3255436	3261850	-	14.6424	-0.00765394	0.0503188	0.827954	0.882407
ENSG00000264247	ZNF407-AS1	lncRNA	18	74590317	74598885	-	344.647	0.0298845	0.0166741	0.0618495	0.11988
ENSG00000264270	ENSG00000264270	lncRNA	17	75683543	75684799	-	62.0878	-0.0679934	0.0369379	0.0291391	0.0639714
ENSG00000264273	ENSG00000264273	lncRNA	17	18859354	18861466	-	13.7044	-0.0657554	0.0680268	0.101698	0.179587
ENSG00000264278	ZNF236-DT	lncRNA	18	76794732	76822295	-	79.4631	-0.0164111	0.0369764	0.591353	0.697523
ENSG00000264290	ENSG00000264290	lncRNA	17	29569580	29570519	+	9.05044	0.0206634	0.0565228	0.465648	0.587654
ENSG00000264304	ENSG00000264304	lncRNA	17	28892469	28893342	+	44.4533	-0.0747939	0.0488115	0.0435246	0.0891382
ENSG00000264324	ENSG00000264324	protein_coding	2	74211604	74363377	-	9.67131	0.0188956	0.0546091	0.547241	0.658774
ENSG00000264343	NOTCH2NLA	protein_coding	1	146146203	146229026	-	405.563	-0.0397796	0.0215336	0.0498135	0.100064
ENSG00000264345	LINC01894	lncRNA	18	24932771	24987919	-	23.075	0.0325025	0.0484032	0.333099	0.457445
ENSG00000264364	DYNLL2	protein_coding	17	58083419	58095542	+	3604.24	-0.042447	0.0125626	0.000562147	0.00207737
ENSG00000264365	ENSG00000264365	lncRNA	18	24364787	24367984	+	23.2935	-0.0287884	0.051256	0.386519	0.51138
ENSG00000264421	ENSG00000264421	lncRNA	17	67224303	67225541	+	16.6386	-0.0984711	0.0824047	0.0366621	0.0772916
ENSG00000264434	ENSG00000264434	lncRNA	18	25302126	25302960	+	39.2058	-0.00616158	0.0453161	0.877345	0.916469
ENSG00000264448	MIR378D2HG	lncRNA	8	93915734	93916682	-	15.1438	0.00631735	0.050103	0.830368	0.884228
ENSG00000264449	ENSG00000264449	lncRNA	18	5887487	5989369	+	30.7699	-0.111736	0.0633955	0.0138085	0.0340542
ENSG00000264456	ENSG00000264456	lncRNA	17	30971652	30973312	+	3.41225	0.0233074	0.0649319	0.294994	0.417169
ENSG00000264458	ENSG00000264458	lncRNA	17	32627739	32686484	+	6.1871	-0.212519	0.153562	0.00792873	0.02122
ENSG00000264472	ENSG00000264472	lncRNA	18	68899781	68902255	-	9.4734	0.073213	0.0894955	0.0624963	0.120833
ENSG00000264475	ENSG00000264475	lncRNA	18	7076817	7080123	+	8.17116	-0.00291337	0.0541842	0.896006	0.929397
ENSG00000264491	ENSG00000264491	lncRNA	17	67019934	67021743	-	130.91	-0.0616607	0.0282755	0.0157587	0.0380012
ENSG00000264513	ENSG00000264513	lncRNA	17	63117019	63130947	-	77.7613	-0.0232155	0.0396733	0.46773	0.589606
ENSG00000264520	ENSG00000264520	lncRNA	7	30525731	30533613	+	18.7243	-0.0634472	0.0645625	0.103659	0.182294
ENSG00000264522	OTUD7B	protein_coding	1	149937812	150010726	-	1691.98	0.0416413	0.011403	0.000197026	0.000806163
ENSG00000264546	ENSG00000264546	lncRNA	17	62549726	62552121	+	28.3263	-0.0168968	0.0465682	0.629333	0.730027
ENSG00000264548	ENSG00000264548	lncRNA	17	82214227	82217352	+	10.1526	-0.0393206	0.0638115	0.228773	0.343119
ENSG00000264575	LINC00526	lncRNA	18	5236724	5238598	-	63.7299	-0.00547229	0.031661	0.847369	0.895691
ENSG00000264577	ENSG00000264577	lncRNA	17	28721487	28722877	-	182.851	0.134377	0.0242451	5.17683e-09	4.61794e-08
ENSG00000264589	MAPT-AS1	lncRNA	17	45799390	45895680	-	20.7425	-0.285266	0.0761324	1.10194e-05	5.80206e-05
ENSG00000264596	ENSG00000264596	lncRNA	18	7814118	7815730	+	12.5335	-0.0240899	0.0584255	0.468941	0.590558
ENSG00000264630	PRKCA-AS1	lncRNA	17	66398069	66416854	-	68.7564	-0.0791283	0.0685956	0.060121	0.117155
ENSG00000264635	ENSG00000264635	lncRNA	18	738058	739662	-	21.3175	-0.116992	0.0769458	0.017358	0.0412596
ENSG00000264707	L3MBTL4-AS1	lncRNA	18	6256747	6260934	+	4.77254	-0.270288	0.200269	0.0067147	0.0184105
ENSG00000264750	ENSG00000264750	lncRNA	17	73641026	73643106	+	12.1839	-0.166794	0.110609	0.00917042	0.0240386
ENSG00000264754	ENSG00000264754	lncRNA	17	67524481	67525422	+	5.54065	-0.0243746	0.0627028	0.420577	0.544796
ENSG00000264769	ENSG00000264769	lncRNA	17	81922899	81924511	+	20.8787	-0.0586252	0.0618472	0.122314	0.20833
ENSG00000264772	ENSG00000264772	lncRNA	17	7572826	7582024	+	20.5117	-0.11457	0.0691235	0.0145316	0.0354923
ENSG00000264812	ENSG00000264812	lncRNA	17	82400703	82401382	-	6.27483	-0.0180273	0.0594449	0.470353	0.591846
ENSG00000264829	ENSG00000264829	lncRNA	17	75679474	75679967	-	45.6243	-0.11127	0.0494038	0.00474555	0.0136145
ENSG00000264853	ENSG00000264853	lncRNA	17	75370947	75373736	-	31.3119	-0.0439034	0.0539663	0.226378	0.340106
ENSG00000264895	ENSG00000264895	lncRNA	17	51249579	51251748	-	113.213	-0.11259	0.0475136	0.00352566	0.010504
ENSG00000264914	ENSG00000264914	lncRNA	17	57912333	57922581	+	73.6658	-0.0105319	0.0383184	0.745853	0.822007
ENSG00000264920	SP2-DT	lncRNA	17	47891229	47895812	-	49.9666	0.000576651	0.0380593	0.981444	0.98682
ENSG00000264932	ENSG00000264932	lncRNA	17	19649373	19649935	-	20.6836	-0.039794	0.0523153	0.250447	0.367397
ENSG00000264937	ENSG00000264937	lncRNA	15	64696622	64696861	+	33.7702	-0.0474299	0.0475524	0.180004	0.28385
ENSG00000264964	TWSG1-DT	lncRNA	18	9310522	9334445	-	8.58509	0.00377027	0.0537902	0.889308	0.924611
ENSG00000264982	ENSG00000264982	lncRNA	18	32287437	32290340	+	5.46861	-0.0331399	0.0674141	0.229134	0.343516
ENSG00000264985	ENSG00000264985	lncRNA	17	73513469	73521407	+	17.5673	-0.150964	0.108762	0.0115473	0.0291875
ENSG00000265069	ENSG00000265069	lncRNA	18	6954677	6957419	+	17.5633	-0.0220865	0.0501258	0.523245	0.639079
ENSG00000265096	C1QTNF1-AS1	lncRNA	17	79018131	79027673	-	5.6074	-0.164663	0.188418	0.0148153	0.036061
ENSG00000265100	ENSG00000265100	lncRNA	17	68246629	68247938	-	46.3093	-0.0298466	0.0436484	0.365294	0.489718
ENSG00000265107	GJA5	protein_coding	1	147756199	147773362	-	2.51589	0.00397465	0.0629486	0.742803	0.819678
ENSG00000265113	ENSG00000265113	lncRNA	16	69240549	69241929	+	7.78	-0.111539	0.146249	0.027042	0.0600485
ENSG00000265118	ENSG00000265118	protein_coding	17	31305213	31318831	-	7.47505	-0.0140525	0.0573605	0.648833	0.745621
ENSG00000265128	ENSG00000265128	lncRNA	18	49116301	49126479	+	7.55975	-0.0272055	0.0600989	0.401585	0.526407
ENSG00000265142	MIR133A1HG	lncRNA	18	21825487	21831539	-	135.696	-0.0570927	0.0495222	0.114714	0.197878
ENSG00000265148	TSPOAP1-AS1	lncRNA	17	58324472	58415766	+	22.6873	-0.0265189	0.0479744	0.423762	0.547854
ENSG00000265194	ENSG00000265194	lncRNA	9	21858910	21861926	-	231.346	-0.0171469	0.0249416	0.461854	0.58419
ENSG00000265204	ENSG00000265204	lncRNA	18	24076794	24099320	-	7.30468	-0.00508577	0.0571434	0.795069	0.859623
ENSG00000265205	ENSG00000265205	lncRNA	17	28670054	28672804	-	81.7165	-0.135447	0.035947	2.76463e-05	0.000135296
ENSG00000265218	ENSG00000265218	lncRNA	17	64892729	64910180	+	103.283	-0.0875398	0.0484258	0.0200888	0.0466518
ENSG00000265241	RBM8A	protein_coding	1	145917781	145927484	-	4055.41	0.00161823	0.00985297	0.865179	0.907769
ENSG00000265282	ENSG00000265282	lncRNA	17	63430468	63432211	-	18.0085	-0.0278056	0.0499152	0.41421	0.538711
ENSG00000265316	ENSG00000265316	lncRNA	18	5463627	5480975	+	29.1462	-0.00528842	0.0460057	0.887117	0.922918
ENSG00000265342	ENSG00000265342	lncRNA	17	75394123	75394963	+	10.4663	0.032761	0.0592266	0.298879	0.421465
ENSG00000265354	TIMM23	protein_coding	10	45972489	46003742	+	952.429	0.0779988	0.0174175	3.09091e-06	1.79626e-05
ENSG00000265394	ENSG00000265394	lncRNA	17	30090366	30117497	-	17.165	-0.0474998	0.0586698	0.188767	0.294743
ENSG00000265413	ENSG00000265413	lncRNA	18	8402847	8405161	+	18.9853	-0.0651054	0.0619242	0.100345	0.177511
ENSG00000265443	ENSG00000265443	lncRNA	17	30726305	30727564	-	54.9901	-0.121792	0.0465302	0.00159841	0.00525719
ENSG00000265451	CLASP1-AS1	lncRNA	2	121530422	121532705	+	31.9681	-0.0242326	0.0458594	0.473048	0.594093
ENSG00000265458	NARF-AS2	lncRNA	17	82454140	82458521	-	27.21	0.0582434	0.0514718	0.110317	0.191581
ENSG00000265474	ENSG00000265474	lncRNA	17	28745569	28747652	-	83.9647	0.033082	0.0297269	0.206631	0.316267
ENSG00000265478	ENSG00000265478	lncRNA	17	18809956	18810940	+	15.9643	-0.0221906	0.0509173	0.503842	0.622075
ENSG00000265479	DTX2P1-UPK3BP1-PMS2P11	lncRNA	7	76959835	77043775	+	110.743	-0.0446325	0.0294959	0.0896102	0.161879
ENSG00000265490	ENSG00000265490	lncRNA	18	706523	707648	+	14.724	-0.00565096	0.0513	0.872427	0.9129
ENSG00000265491	RNF115	protein_coding	1	145738868	145824095	-	1989.49	0.0165586	0.00943278	0.0751733	0.140533
ENSG00000265494	ENSG00000265494	lncRNA	17	13909231	13911212	+	6.52229	-0.0497764	0.0816751	0.10287	0.181236
ENSG00000265496	ENSG00000265496	lncRNA	18	49487339	49491878	+	12.7127	-0.00549589	0.0502349	0.86118	0.905894
ENSG00000265511	ENSG00000265511	lncRNA	17	17507351	17508308	+	18.8873	-0.0132527	0.0478057	0.676436	0.767483
ENSG00000265519	ENSG00000265519	lncRNA	17	15787787	15788205	-	59.1818	-0.0273654	0.0358246	0.363703	0.488417
ENSG00000265552	ENSG00000265552	lncRNA	18	25055600	25056760	+	26.2575	-0.0244056	0.0462951	0.467239	0.589274
ENSG00000265590	CFAP298-TCP10L	protein_coding	21	32402511	32612865	-	145.005	0.00391233	0.0259369	0.863061	0.906612
ENSG00000265625	ENSG00000265625	lncRNA	17	29644796	29645847	-	29.7032	-0.0279711	0.0456695	0.409287	0.534037
ENSG00000265643	ENSG00000265643	lncRNA	18	69483627	69618694	-	5.09607	-0.0278891	0.0650678	0.302147	0.424913
ENSG00000265656	ENSG00000265656	lncRNA	18	21673628	21682561	+	11.5943	-0.0165456	0.0540703	0.608456	0.712604
ENSG00000265666	RARA-AS1	lncRNA	17	40340867	40343136	-	64.6365	-0.147343	0.0481929	0.000293715	0.00115666
ENSG00000265678	ENSG00000265678	lncRNA	17	82153430	82154815	+	32.924	-0.109236	0.051317	0.00643785	0.0177428
ENSG00000265681	RPL17	protein_coding	18	49488453	49492508	-	332.638	0.0522646	0.0188115	0.00349406	0.010423
ENSG00000265688	MAFG-DT	lncRNA	17	81927829	81930753	+	45.8406	0.0783238	0.050059	0.0358603	0.0759322
ENSG00000265690	ENSG00000265690	protein_coding	16	67163385	67165815	+	16.1674	-0.0243759	0.0531362	0.455522	0.578552
ENSG00000265692	LINC01970	lncRNA	17	82290046	82292814	-	14.0526	0.00706412	0.0501855	0.820475	0.877564
ENSG00000265702	ENSG00000265702	lncRNA	17	62699244	62754973	+	54.3855	-0.131922	0.0413559	0.000238583	0.000958155
ENSG00000265739	ENSG00000265739	lncRNA	17	30122429	30126118	-	32.1763	-0.0503225	0.0491293	0.154178	0.25143
ENSG00000265749	ENSG00000265749	lncRNA	17	8365563	8381328	+	47.0829	0.0722343	0.0422569	0.0325749	0.0702966
ENSG00000265750	ENSG00000265750	lncRNA	18	24159509	24162211	-	8.95543	0.0245853	0.0580002	0.408559	0.533408
ENSG00000265763	ZNF488	protein_coding	10	47365496	47384293	-	14.1155	0.0440178	0.060978	0.208507	0.318398
ENSG00000265778	ZNF516-AS1	lncRNA	18	76491629	76493918	+	89.4187	-0.0516497	0.0340466	0.0761423	0.142032
ENSG00000265791	ENSG00000265791	lncRNA	17	30781493	30782221	-	57.3754	-0.0698913	0.0422503	0.03938	0.0819986
ENSG00000265800	ENSG00000265800	lncRNA	17	75138416	75141350	-	37.1398	0.0467664	0.0493287	0.174111	0.27675
ENSG00000265801	ENSG00000265801	lncRNA	17	27465112	27465541	+	14.3991	-0.120213	0.0903337	0.0212953	0.0490312
ENSG00000265808	SEC22B	protein_coding	1	120150898	120176520	-	2658.24	-0.00501623	0.0121074	0.677296	0.767927
ENSG00000265817	FSBP	protein_coding	8	94378377	94436952	-	636.777	-0.0206739	0.0165628	0.197569	0.305307
ENSG00000265845	ENSG00000265845	lncRNA	17	28926275	28944749	+	69.6577	-0.202866	0.0385281	1.42709e-08	1.18932e-07
ENSG00000265907	ENSG00000265907	lncRNA	18	2948238	2960756	+	78.2666	-0.055853	0.0443943	0.101931	0.179894
ENSG00000265908	ENSG00000265908	lncRNA	17	28944796	28945394	+	39.87	-0.126181	0.0491625	0.00178211	0.00577782
ENSG00000265912	ENSG00000265912	lncRNA	17	64943262	64951054	+	17.6878	-0.0572045	0.0635344	0.129642	0.218374
ENSG00000265943	ENSG00000265943	lncRNA	18	22699481	22933764	-	9.07743	-0.0319305	0.0613896	0.325564	0.449531
ENSG00000265962	GACAT2	lncRNA	18	8695856	8707621	-	62.954	-0.288971	0.0471266	5.86616e-11	6.7848e-10
ENSG00000265967	ENSG00000265967	lncRNA	15	64695041	64695594	+	79.0827	-0.0940748	0.0365815	0.00300462	0.00911879
ENSG00000265972	TXNIP	protein_coding	1	145992435	145996579	-	3069.83	0.0549458	0.0202526	0.00393247	0.0115687
ENSG00000266028	SRGAP2	protein_coding	1	206203346	206464436	+	8576.86	-0.0172356	0.00706003	0.0141562	0.0347187
ENSG00000266049	ENSG00000266049	lncRNA	18	2688564	2833065	-	14.0832	-0.0150945	0.0510036	0.676949	0.767705
ENSG00000266053	NDUFV2-AS1	lncRNA	18	9121265	9136645	-	97.4074	-0.117977	0.0296159	1.47744e-05	7.60067e-05
ENSG00000266074	BAHCC1	protein_coding	17	81395457	81466332	+	1415.32	-0.128032	0.0258642	1.39497e-07	1.00364e-06
ENSG00000266094	RASSF5	protein_coding	1	206507531	206589448	+	38.1277	0.00634057	0.039261	0.829759	0.883712
ENSG00000266100	ENSG00000266100	lncRNA	17	57522248	57523597	-	19.6478	-0.20318	0.0984962	0.00271982	0.00838228
ENSG00000266111	ENSG00000266111	lncRNA	17	29352069	29404105	+	23.2021	-0.150001	0.0737299	0.00449301	0.0129774
ENSG00000266126	ENSG00000266126	lncRNA	17	19929372	19929737	-	16.8998	-0.0600438	0.0630948	0.123982	0.210592
ENSG00000266149	ENSG00000266149	lncRNA	18	8360820	8367034	-	8.54802	-0.0828818	0.0992856	0.059579	0.116301
ENSG00000266171	ENSG00000266171	lncRNA	18	735746	737459	+	38.9212	-0.079439	0.0498287	0.0361241	0.0763768
ENSG00000266173	STRADA	protein_coding	17	63682336	63741986	-	385.22	0.0277596	0.0192161	0.126883	0.214508
ENSG00000266236	NARF-IT1	lncRNA	17	82482098	82483388	+	33.3622	-0.0172636	0.04301	0.600281	0.705435
ENSG00000266258	LINC01909	lncRNA	18	70335439	70352459	+	28.4023	-0.00647412	0.0448031	0.838804	0.889785
ENSG00000266265	KLF14	protein_coding	7	130730697	130734207	-	6.16022	-0.334264	0.15686	0.00159912	0.00525869
ENSG00000266288	ENSG00000266288	lncRNA	18	5381641	5385330	-	40.6623	0.0825334	0.0527491	0.0318085	0.0688732
ENSG00000266289	ENSG00000266289	lncRNA	8	103383078	103383854	-	15.9425	0.0205014	0.0518146	0.512779	0.630004
ENSG00000266302	ENSG00000266302	protein_coding	17	16690261	16804453	+	12.4229	-0.0689505	0.083515	0.0745941	0.139621
ENSG00000266304	LIVAR	lncRNA	18	70335929	70337310	-	12.3318	-0.0157759	0.054151	0.613025	0.71611
ENSG00000266313	ENSG00000266313	lncRNA	17	27333241	27352828	+	21.8342	-0.00733665	0.0448017	0.83835	0.889525
ENSG00000266338	NBPF15	protein_coding	1	144421386	144461674	-	1324	0.0133914	0.0112356	0.224043	0.337595
ENSG00000266368	ENSG00000266368	lncRNA	17	11953889	11977594	-	8.60106	0.0266816	0.0596482	0.380226	0.504937
ENSG00000266371	ENSG00000266371	lncRNA	17	31133182	31138518	+	44.1001	-0.01377	0.0470998	0.697131	0.783946
ENSG00000266378	ENSG00000266378	lncRNA	17	14327335	14329474	+	52.6173	-0.406693	0.0621179	3.88708e-12	5.31584e-11
ENSG00000266385	ENSG00000266385	lncRNA	17	32411217	32412420	+	6.83555	-0.0264415	0.0626923	0.358318	0.483288
ENSG00000266397	ENSG00000266397	lncRNA	18	2967018	2985410	+	29.2606	-0.15588	0.090612	0.00734231	0.019883
ENSG00000266401	ENSG00000266401	lncRNA	18	3653030	3656282	+	82.6809	-0.115165	0.0641759	0.0114339	0.0289697
ENSG00000266402	SNHG25	lncRNA	17	64145970	64146476	+	9.34849	-0.00361083	0.0558959	0.906514	0.936646
ENSG00000266412	NCOA4	protein_coding	10	46005088	46030623	-	5061.43	0.0144085	0.0142722	0.296786	0.419173
ENSG00000266445	NARF-AS1	lncRNA	17	82476597	82477924	-	12.0846	-0.121146	0.0931375	0.02164	0.0496799
ENSG00000266446	ENSG00000266446	lncRNA	9	21995482	21996013	+	10.613	-0.0551584	0.0687796	0.139013	0.230584
ENSG00000266456	ENSG00000266456	lncRNA	18	650229	652843	+	22.2274	-0.0859783	0.0656113	0.0423443	0.0871231
ENSG00000266466	ENSG00000266466	lncRNA	17	21532974	21542786	+	12.4674	0.00630838	0.0516265	0.821746	0.878165
ENSG00000266469	ENSG00000266469	lncRNA	17	39401793	39406233	+	7.07994	-0.223922	0.13685	0.00443696	0.0128469
ENSG00000266472	MRPS21	protein_coding	1	150293861	150308979	+	694.263	0.0726951	0.013827	6.74485e-08	5.09826e-07
ENSG00000266473	HELZ-AS1	lncRNA	17	67244837	67245806	+	30.0319	-0.152984	0.0748146	0.00404254	0.0118418
ENSG00000266490	ENSG00000266490	lncRNA	17	30792372	30792833	+	33.762	-0.00729218	0.0402236	0.82516	0.880411
ENSG00000266498	ENSG00000266498	lncRNA	17	17235433	17236118	-	58.979	-0.0134882	0.0377265	0.666023	0.759106
ENSG00000266513	ENSG00000266513	lncRNA	18	3770017	3771430	-	21.2644	-0.123797	0.0778189	0.0147127	0.03584
ENSG00000266538	ENSG00000266538	lncRNA	17	15530773	15531089	-	30.7167	-0.0271217	0.0451048	0.425789	0.549772
ENSG00000266541	ENSG00000266541	lncRNA	18	9587386	9590182	+	36.0147	-0.0391667	0.0482437	0.260647	0.378708
ENSG00000266573	ENSG00000266573	lncRNA	18	24725762	24986980	+	18.6605	0.0277588	0.0517612	0.380722	0.505318
ENSG00000266578	ENSG00000266578	lncRNA	18	3284120	3330984	+	19.1443	-0.00702087	0.0479939	0.823801	0.879434
ENSG00000266579	ENSG00000266579	lncRNA	6	57493855	57497691	+	5.38772	-0.0102209	0.0594344	0.630442	0.730717
ENSG00000266598	ENSG00000266598	lncRNA	17	65051909	65053308	+	35.1041	-0.0218839	0.0425199	0.507799	0.625401
ENSG00000266601	ENSG00000266601	lncRNA	17	47929682	47933106	-	11.8917	-0.0322358	0.056682	0.350607	0.475781
ENSG00000266602	ENSG00000266602	lncRNA	18	1509022	2049510	+	3.73689	-0.0114912	0.0613861	0.57401	0.682167
ENSG00000266644	ENSG00000266644	lncRNA	17	64899766	64900716	+	64.781	-0.0734215	0.0500229	0.0499899	0.100371
ENSG00000266651	ENSG00000266651	lncRNA	17	16440479	16440952	-	34.8742	0.136554	0.0522401	0.0011816	0.00401337
ENSG00000266654	ENSG00000266654	lncRNA	17	82160056	82160452	+	6.12746	0.00243697	0.0569216	0.929224	0.952085
ENSG00000266680	ENSG00000266680	lncRNA	6	63571005	63572408	-	18.5599	-0.157957	0.0749945	0.00338228	0.0101354
ENSG00000266696	ENSG00000266696	lncRNA	18	49205912	49208781	+	7.02218	-0.104772	0.145655	0.0259412	0.0579425
ENSG00000266708	ENSG00000266708	lncRNA	18	8635179	8636347	-	23.3714	-0.144905	0.0647834	0.0029149	0.00887686
ENSG00000266709	ENSG00000266709	lncRNA	17	14303854	14305505	+	208.352	-0.135715	0.0277271	1.8273e-07	1.29093e-06
ENSG00000266714	MYO15B	protein_coding	17	75588058	75626849	+	125.764	-0.273155	0.0363708	4.33486e-15	8.38349e-14
ENSG00000266717	ENSG00000266717	lncRNA	17	67950885	67951746	-	21.0929	-0.16957	0.0697883	0.00138277	0.00461204
ENSG00000266744	ENSG00000266744	lncRNA	17	13957748	13966952	-	9.69645	0.00328455	0.0555869	0.898423	0.930815
ENSG00000266767	ENSG00000266767	lncRNA	18	7741310	7754831	-	10.6984	-0.00660472	0.0551598	0.832143	0.885389
ENSG00000266783	ENSG00000266783	lncRNA	18	2561172	2562220	-	13.904	0.00635932	0.0503273	0.82517	0.880411
ENSG00000266801	ENSG00000266801	lncRNA	16	68933820	68937725	+	7.26722	0.000777012	0.054961	0.972191	0.980619
ENSG00000266803	ENSG00000266803	lncRNA	17	16557985	16559269	-	16.2243	-0.116562	0.0813212	0.0194495	0.0454398
ENSG00000266805	ENSG00000266805	lncRNA	18	9506242	9509726	+	13.6289	-0.362918	0.093227	5.3721e-06	2.98819e-05
ENSG00000266835	GAPLINC	lncRNA	18	3466250	3478978	+	26.2082	-0.0958385	0.0598299	0.0239416	0.0541292
ENSG00000266844	ENSG00000266844	lncRNA	18	76974690	76984162	+	11.3172	0.0155493	0.0525616	0.589886	0.696332
ENSG00000266846	ENSG00000266846	lncRNA	18	5895745	6108382	+	10.0204	-0.060798	0.0800308	0.0981366	0.174193
ENSG00000266896	ENSG00000266896	lncRNA	6	169770413	169772042	+	27.5405	-0.244156	0.0588017	2.46797e-06	1.45974e-05
ENSG00000266897	ENSG00000266897	lncRNA	19	13131571	13132410	+	22.9607	-0.000246198	0.0455235	0.989406	0.992856
ENSG00000266900	ENSG00000266900	lncRNA	18	62245810	62247412	+	36.1596	-0.0366777	0.046218	0.288452	0.40996
ENSG00000266901	ENSG00000266901	lncRNA	18	79702721	79703651	-	9.49381	-0.00642509	0.0531105	0.835282	0.887699
ENSG00000266904	LINC00663	lncRNA	19	19757366	19776423	-	65.5473	-0.0887669	0.0364472	0.0046889	0.0134847
ENSG00000266916	ZNF793-AS1	lncRNA	19	37497159	37507122	-	48.2884	0.0064806	0.0355104	0.82159	0.878115
ENSG00000266921	ZNF230-DT	lncRNA	19	43996896	44003298	-	20.7004	0.0588619	0.0566249	0.114278	0.197219
ENSG00000266922	ENSG00000266922	lncRNA	19	11725961	11730783	-	10.4335	-0.0184853	0.0555685	0.583207	0.690247
ENSG00000266928	ENSG00000266928	lncRNA	19	28294093	28313500	-	18.657	-0.0413088	0.0544882	0.232424	0.347323
ENSG00000266933	MADCAM1-AS1	lncRNA	19	490046	507833	-	5.96041	-0.00318441	0.0571876	0.980483	0.986226
ENSG00000266934	ENSG00000266934	lncRNA	17	61382785	61384680	+	11.9492	-0.295528	0.088482	5.40712e-05	0.0002504
ENSG00000266936	ENSG00000266936	lncRNA	19	11010917	11016011	-	30.6724	-0.0265409	0.0426531	0.425312	0.549325
ENSG00000266941	ENSG00000266941	lncRNA	19	5899895	5901511	+	6.37628	-0.122167	0.168359	0.0173907	0.0413282
ENSG00000266947	ENSG00000266947	lncRNA	17	35231450	35242963	-	8.14995	-0.0172658	0.0566065	0.567277	0.676242
ENSG00000266962	HSD17B1-AS1	lncRNA	17	42552436	42554748	-	347.958	0.0474649	0.0233314	0.0276561	0.0612383
ENSG00000266965	ENSG00000266965	lncRNA	18	35595901	35597599	+	71.1164	-0.073194	0.0482267	0.0467677	0.0947863
ENSG00000266969	CEP192-DT	lncRNA	18	12984694	12991173	-	8.68525	0.0166702	0.0563143	0.536757	0.650202
ENSG00000266970	SOCS3-DT	lncRNA	17	78360453	78373911	+	8.53291	-0.291117	0.124877	0.000719643	0.00258404
ENSG00000266973	ENSG00000266973	lncRNA	19	36378028	36378832	+	7.25891	0.00954545	0.0557578	0.688693	0.7772
ENSG00000266975	FARSA-AS1	lncRNA	19	12930522	12933296	+	6.68982	-0.00528776	0.0560949	0.861591	0.905991
ENSG00000266980	ENSG00000266980	lncRNA	17	75818815	75820055	-	15.4279	-0.0103336	0.0492793	0.763199	0.83513
ENSG00000266983	RANBP3-DT	lncRNA	19	5978403	6020363	+	27.78	-0.0158826	0.048907	0.633729	0.733449
ENSG00000266987	ENSG00000266987	lncRNA	17	30144062	30144790	-	21.3058	-0.0801134	0.0734526	0.066565	0.127232
ENSG00000266993	ENSG00000266993	lncRNA	1	51793934	51799154	+	69.6133	-0.0677758	0.0392349	0.0366143	0.0772138
ENSG00000266998	ENSG00000266998	lncRNA	17	77373818	77377236	-	34.7607	-0.235233	0.0577718	3.56537e-06	2.0495e-05
ENSG00000267002	ENSG00000267002	lncRNA	17	43148368	43171037	-	399.488	-0.121679	0.0194089	8.3339e-11	9.42899e-10
ENSG00000267006	ENSG00000267006	lncRNA	19	30028741	30029916	-	34.197	-0.0925744	0.0552157	0.0222823	0.0509512
ENSG00000267009	ENSG00000267009	lncRNA	17	68413623	68524949	+	18.7135	-0.219253	0.0783202	0.000369056	0.00142309
ENSG00000267011	ENSG00000267011	lncRNA	19	4457962	4471493	-	8.95501	-0.139222	0.114207	0.0155416	0.0375328
ENSG00000267015	ENSG00000267015	lncRNA	18	79340258	79343972	-	14.4253	-0.0256227	0.0544474	0.451519	0.574934
ENSG00000267016	ENSG00000267016	lncRNA	17	77469162	77472770	-	61.9301	-0.199194	0.0447465	8.24354e-07	5.26326e-06
ENSG00000267028	TCF4-AS1	lncRNA	18	55452533	55482940	+	36.4837	-0.120789	0.0607193	0.0075643	0.0203959
ENSG00000267030	ENSG00000267030	lncRNA	19	4447304	4448217	+	27.8114	0.016685	0.0451791	0.603843	0.70861
ENSG00000267033	ENSG00000267033	lncRNA	19	16186276	16189458	-	15.8644	-0.00574903	0.0477347	0.884456	0.920963
ENSG00000267039	ENSG00000267039	lncRNA	18	36901946	36923814	-	14.7244	-0.017181	0.0567623	0.572212	0.680638
ENSG00000267040	ENSG00000267040	lncRNA	18	57630302	57669296	+	42.0017	-0.00273171	0.0397322	0.942041	0.960674
ENSG00000267041	ZNF850	protein_coding	19	36714383	36772825	-	1083	0.136153	0.0187984	7.20205e-14	1.21516e-12
ENSG00000267044	ENSG00000267044	lncRNA	19	45135993	45136977	-	14.288	0.0188561	0.0518539	0.531518	0.64624
ENSG00000267049	ENSG00000267049	lncRNA	19	35769144	35771028	-	25.0505	0.0503644	0.0508823	0.160889	0.260082
ENSG00000267052	ENSG00000267052	lncRNA	7	106569876	106598908	-	6.20213	0.000520563	0.0563173	0.954373	0.968789
ENSG00000267053	ENSG00000267053	lncRNA	19	36304564	36321274	+	48.6431	0.00435803	0.0374351	0.8725	0.91293
ENSG00000267058	ENSG00000267058	lncRNA	19	43891804	43901805	-	74.5635	-0.0384019	0.0328893	0.176433	0.279647
ENSG00000267060	PTGES3L	protein_coding	17	42968088	42980433	-	19.636	0.0171008	0.0477432	0.605487	0.710035
ENSG00000267064	UXT-AS1	lncRNA	X	47658833	47692326	+	24.8596	0.0432589	0.0502545	0.209232	0.319253
ENSG00000267080	ASB16-AS1	lncRNA	17	44175968	44186723	-	285.045	-0.0443056	0.023444	0.0421573	0.0867634
ENSG00000267096	ENSG00000267096	lncRNA	19	55670632	55672069	+	8.89569	-0.00205621	0.0541789	0.964077	0.975113
ENSG00000267100	ILF3-DT	lncRNA	19	10651862	10653844	-	297.989	0.0361787	0.0195517	0.0506366	0.101516
ENSG00000267101	ENSG00000267101	lncRNA	18	45104361	45181382	-	6.3677	-0.0692883	0.0993553	0.062124	0.120281
ENSG00000267104	TBC1D3P1-DHX40P1	lncRNA	17	59962363	60018975	-	23.1867	-0.00784653	0.0454272	0.823444	0.879267
ENSG00000267106	ZNF561-AS1	lncRNA	19	9621249	9647203	+	170.318	-0.0663537	0.0239241	0.00283775	0.00868414
ENSG00000267108	ENSG00000267108	lncRNA	18	12432897	12437635	+	9.90856	0.0483309	0.0685291	0.163018	0.262804
ENSG00000267114	ENSG00000267114	lncRNA	19	44950044	44954007	-	11.0022	-0.164268	0.107709	0.00754177	0.0203429
ENSG00000267117	ENSG00000267117	lncRNA	19	55694118	55694558	-	7.70471	-0.0119442	0.056099	0.713031	0.79686
ENSG00000267122	ENSG00000267122	lncRNA	19	2212029	2215565	-	16.8382	-0.048837	0.0631015	0.176724	0.279984
ENSG00000267127	ENSG00000267127	protein_coding	18	80034346	80097088	+	49.5823	-0.0886844	0.0420362	0.0104833	0.0269461
ENSG00000267128	RNF157-AS1	lncRNA	17	76138432	76154650	+	215.113	-0.097373	0.0203116	5.22814e-07	3.4508e-06
ENSG00000267136	ENSG00000267136	lncRNA	18	13514520	13522888	-	12.3682	-0.431002	0.108557	3.56615e-06	2.0495e-05
ENSG00000267138	ENSG00000267138	lncRNA	19	3754620	3756659	-	5.44913	0.00796273	0.0582755	0.735401	0.81413
ENSG00000267141	ENSG00000267141	lncRNA	19	1860250	1862019	+	11.5326	-0.115981	0.106416	0.0226622	0.051659
ENSG00000267146	ENSG00000267146	lncRNA	18	56872668	56873970	-	5.52202	0.0100871	0.0583105	0.659864	0.754266
ENSG00000267149	ENSG00000267149	lncRNA	19	55027593	55053928	-	8.8743	-0.072706	0.0857179	0.0713596	0.134788
ENSG00000267150	ENSG00000267150	lncRNA	18	14089935	14091019	+	17.4975	0.00158325	0.0481175	0.945021	0.962561
ENSG00000267152	ENSG00000267152	lncRNA	19	37728586	37730643	-	22.2944	0.0305044	0.0484927	0.356693	0.481646
ENSG00000267160	ENSG00000267160	lncRNA	17	44673689	44676257	-	21.1767	0.0416295	0.0529687	0.233551	0.348762
ENSG00000267169	ADGRL1-AS1	lncRNA	19	14137146	14171267	+	252.413	-0.100157	0.0234144	5.52793e-06	3.06926e-05
ENSG00000267179	ENSG00000267179	protein_coding	19	11925075	11979290	+	8.46396	-0.0919236	0.106429	0.0417245	0.0859942
ENSG00000267191	ZNF45-AS1	lncRNA	19	43901909	43927767	+	62.9352	-0.0756569	0.0382471	0.0181467	0.0428285
ENSG00000267192	ENSG00000267192	lncRNA	19	56387412	56388424	+	24.0231	0.0202023	0.0473564	0.522722	0.638682
ENSG00000267196	ENSG00000267196	lncRNA	18	49969721	49970957	-	5.00531	-0.0478357	0.0841968	0.0904402	0.163143
ENSG00000267197	ENSG00000267197	lncRNA	19	10490339	10491000	-	11.9573	-0.020751	0.0559759	0.499869	0.618784
ENSG00000267198	ENSG00000267198	lncRNA	17	45545804	45563230	+	61.1357	-0.0573747	0.0457869	0.10361	0.182253
ENSG00000267199	ENSG00000267199	lncRNA	18	12438890	12448205	+	90.0276	-0.0206893	0.0314605	0.456788	0.579815
ENSG00000267205	ENSG00000267205	lncRNA	19	3753840	3756517	+	9.56418	0.0171069	0.054041	0.551896	0.663188
ENSG00000267213	DPY19L3-DT	lncRNA	19	32390050	32405560	-	22.0553	0.00167388	0.0449494	0.951873	0.967226
ENSG00000267214	ENSG00000267214	lncRNA	19	2631954	2632849	+	10.9486	-0.064733	0.0760475	0.100266	0.177411
ENSG00000267216	ZNF8-ERVK3-1	lncRNA	19	58278966	58315197	+	115.735	-0.0494549	0.0284612	0.05318	0.105838
ENSG00000267219	ENSG00000267219	lncRNA	19	34348356	34359412	-	16.2926	-0.0124113	0.0496456	0.717436	0.80048
ENSG00000267221	C17orf113	protein_coding	17	42038232	42050601	-	95.9127	-0.101527	0.0376332	0.00171542	0.0055962
ENSG00000267222	ENSG00000267222	lncRNA	17	42495867	42496550	+	9.58458	-0.0282513	0.0585382	0.383231	0.508142
ENSG00000267226	MALT1-AS1	lncRNA	18	58670009	58671877	-	13.7901	-0.0619044	0.0705149	0.110987	0.192462
ENSG00000267244	ENSG00000267244	lncRNA	19	1822089	1824542	+	79.9301	-0.0662901	0.0390505	0.0393278	0.0819301
ENSG00000267246	ENSG00000267246	lncRNA	17	45549781	45558738	-	21.9718	-0.0484726	0.0550878	0.187324	0.293114
ENSG00000267248	ENSG00000267248	lncRNA	17	60122642	60135743	-	30.3203	0.00617271	0.0404412	0.837566	0.889175
ENSG00000267249	ENSG00000267249	lncRNA	18	12670426	12671145	-	24.9416	0.0131834	0.0448723	0.668497	0.760705
ENSG00000267251	ENSG00000267251	lncRNA	18	80183680	80202992	+	121.714	-0.120825	0.0294728	9.05871e-06	4.84154e-05
ENSG00000267254	ZNF790-AS1	lncRNA	19	36797502	36831596	+	405.613	-0.00691147	0.0187031	0.704509	0.790156
ENSG00000267255	ENSG00000267255	lncRNA	19	4429689	4430934	-	9.0032	-0.00917137	0.0537722	0.77671	0.845008
ENSG00000267257	ENSG00000267257	lncRNA	18	58535415	58538552	+	13.3471	-0.105247	0.0964745	0.0341559	0.0730028
ENSG00000267262	ENSG00000267262	lncRNA	19	6067953	6077119	+	25.3809	0.0173463	0.0531998	0.537746	0.650988
ENSG00000267263	ENSG00000267263	lncRNA	17	77469068	77471045	+	12.6018	-0.304403	0.0907173	4.46717e-05	0.000209791
ENSG00000267265	GP6-AS1	lncRNA	19	55006193	55048086	+	35.4439	-0.00648861	0.0392895	0.833728	0.886536
ENSG00000267270	PARD6G-AS1	lncRNA	18	80147924	80179839	+	299.117	-0.0733847	0.0225283	0.000519965	0.00193492
ENSG00000267272	LINC01140	lncRNA	1	87129765	87169198	+	9.51827	-0.0505509	0.0757798	0.132097	0.221581
ENSG00000267274	ENSG00000267274	lncRNA	19	11939959	11953381	+	39.6422	0.009013	0.0406598	0.759262	0.83234
ENSG00000267277	ENSG00000267277	lncRNA	19	11368123	11374935	-	5.82907	0.0282515	0.0630994	0.310559	0.433792
ENSG00000267278	MAP3K14-AS1	lncRNA	17	45247916	45269824	+	194.035	-0.169283	0.0309651	5.88494e-09	5.21465e-08
ENSG00000267280	TBX2-AS1	lncRNA	17	61393456	61411555	-	51.4171	-0.141481	0.0518316	0.000840105	0.00296607
ENSG00000267283	ENSG00000267283	lncRNA	19	1989401	1990203	+	29.4667	-0.0652689	0.0624779	0.0935796	0.167543
ENSG00000267289	PIN1-DT	lncRNA	19	9834079	9835013	-	10.9815	-0.00877785	0.0524916	0.763857	0.835644
ENSG00000267296	CEBPA-DT	lncRNA	19	33302857	33305054	+	19.5188	-0.017467	0.0496359	0.592671	0.698729
ENSG00000267298	ENSG00000267298	lncRNA	19	56311928	56312486	-	33.9349	-0.0125507	0.0443202	0.697618	0.784286
ENSG00000267299	ENSG00000267299	lncRNA	19	6109322	6125797	+	19.7267	0.0365991	0.0535391	0.284303	0.405443
ENSG00000267302	RNFT1-DT	lncRNA	17	59964832	59996972	+	51.7564	-0.0570756	0.0446809	0.0999921	0.177029
ENSG00000267304	ENSG00000267304	lncRNA	19	3672582	3674295	+	9.60035	-0.031626	0.0627359	0.314386	0.43796
ENSG00000267309	ZNF566-AS1	lncRNA	19	36489649	36491040	+	21.9894	-0.0360094	0.0503019	0.299201	0.421774
ENSG00000267317	ENSG00000267317	lncRNA	19	1457670	1458580	-	124.172	0.0991086	0.0320476	0.000514907	0.00191778
ENSG00000267321	SNHG30	lncRNA	17	35568076	35574900	+	161.373	-6.97127e-05	0.0244835	0.999957	0.999957
ENSG00000267322	SNHG22	lncRNA	18	49814023	49851059	+	198.616	-0.116465	0.076237	0.0145914	0.0356016
ENSG00000267325	LINC01415	lncRNA	18	55776727	55781722	-	15.6741	-0.0663397	0.0663447	0.0965343	0.171951
ENSG00000267327	ENSG00000267327	lncRNA	18	55893038	56026082	+	30.2266	-0.0111348	0.0427977	0.733415	0.812645
ENSG00000267342	ENSG00000267342	lncRNA	17	75897060	75900148	+	27.6186	-0.0976412	0.0610564	0.0222978	0.0509727
ENSG00000267345	ENSG00000267345	lncRNA	19	37075113	37078605	-	10.7688	-0.0872325	0.0894033	0.0512133	0.102451
ENSG00000267348	GEMIN7-AS1	lncRNA	19	45076510	45092635	-	73.5845	-0.0485148	0.0323282	0.0855875	0.155962
ENSG00000267365	KCNJ2-AS1	lncRNA	17	70166961	70169402	-	38.8037	-0.120719	0.0544996	0.00435325	0.0126423
ENSG00000267368	UPK3BL1	protein_coding	7	102637025	102642791	-	8.87908	0.0105843	0.0542795	0.69582	0.783009
ENSG00000267373	ENSG00000267373	lncRNA	19	16103761	16104254	-	8.79019	-0.0338583	0.0623142	0.287379	0.408817
ENSG00000267374	MIR924HG	lncRNA	18	39206917	39800322	-	171.501	0.0720507	0.0401287	0.0266194	0.0592707
ENSG00000267375	ENSG00000267375	lncRNA	19	38683873	38693606	-	33.5935	-0.0711133	0.0560202	0.0712992	0.134697
ENSG00000267383	ENSG00000267383	lncRNA	19	20122569	20321305	-	286.467	0.115493	0.02194	3.07985e-08	2.4397e-07
ENSG00000267385	ENSG00000267385	protein_coding	19	4528427	4540067	-	5.22816	0.0191063	0.0611311	0.41335	0.537954
ENSG00000267390	KDSR-DT	lncRNA	18	63367328	63381629	+	37.4352	-0.0415648	0.0457517	0.224771	0.338381
ENSG00000267394	ATXN7L3-AS1	lncRNA	17	44198882	44216565	+	14.3819	-0.0670723	0.0671978	0.0883531	0.159988
ENSG00000267395	DM1-AS	lncRNA	19	45767796	45772504	+	25.0074	-0.0108623	0.0434389	0.742686	0.819592
ENSG00000267397	ENSG00000267397	lncRNA	18	35716370	35717978	+	46.4959	0.109335	0.0512766	0.00604327	0.0167857
ENSG00000267402	TCF4-AS2	lncRNA	18	55492175	55496392	+	21.8392	-0.0689625	0.064784	0.0901618	0.162779
ENSG00000267405	ENSG00000267405	lncRNA	17	44794747	44797783	-	26.7841	0.0438526	0.0504321	0.195206	0.302645
ENSG00000267412	ENSG00000267412	lncRNA	19	2610155	2611862	-	11.5037	-0.0150456	0.0563295	0.603638	0.708599
ENSG00000267414	SETBP1-DT	lncRNA	18	44676927	44679717	-	190.804	-0.0703928	0.0290239	0.00687038	0.0187745
ENSG00000267416	HEATR6-DT	lncRNA	17	60079309	60088695	+	7.48552	0.0205494	0.0575469	0.493359	0.612506
ENSG00000267417	ENSG00000267417	lncRNA	19	13013662	13014511	-	19.013	-0.126048	0.0833468	0.0165553	0.0396438
ENSG00000267421	ZFP28-DT	lncRNA	19	56536156	56538575	-	15.2799	-0.12385	0.0796518	0.0153519	0.0371548
ENSG00000267426	ENSG00000267426	protein_coding	17	75898645	75913729	-	6.7497	-0.00323305	0.0562298	0.927745	0.951131
ENSG00000267429	ENSG00000267429	lncRNA	19	56347081	56348183	-	11.4787	-0.0208609	0.0558239	0.523121	0.638986
ENSG00000267439	ENSG00000267439	lncRNA	19	35747057	35753415	-	9.08641	0.0442371	0.0671235	0.191598	0.298245
ENSG00000267452	LINC02073	lncRNA	17	51336646	51521401	+	36.7338	-0.0388879	0.0455374	0.246831	0.363392
ENSG00000267454	ZNF582-DT	lncRNA	19	56393656	56399172	+	52.4278	0.00486594	0.0334467	0.864461	0.907411
ENSG00000267457	ENSG00000267457	lncRNA	17	35073831	35074374	-	34.3854	-0.0383594	0.0504098	0.279816	0.400421
ENSG00000267470	ZNF571-AS1	lncRNA	19	37548914	37587348	+	368.608	-0.0739791	0.0205964	0.000151955	0.000637301
ENSG00000267474	ENSG00000267474	lncRNA	19	14458401	14459366	+	9.80151	-0.0489695	0.072002	0.152208	0.248692
ENSG00000267475	NUDT19-DT	lncRNA	19	32687089	32691750	-	8.48421	0.0106362	0.0549171	0.710451	0.794769
ENSG00000267476	ENSG00000267476	lncRNA	18	58672613	58752730	-	61.2867	-0.180561	0.046845	1.26527e-05	6.59358e-05
ENSG00000267480	ENSG00000267480	lncRNA	18	12031178	12032181	-	6.47859	0.0146782	0.0576759	0.566872	0.675911
ENSG00000267481	ENSG00000267481	lncRNA	19	19788755	19790531	-	128.774	-0.0217995	0.0268302	0.373986	0.498484
ENSG00000267491	ENSG00000267491	lncRNA	17	78903263	78905024	+	43.4468	-0.0912682	0.0478443	0.015298	0.0370437
ENSG00000267493	CIRBP-AS1	lncRNA	19	1267471	1270260	-	123.657	-0.019465	0.0254669	0.406413	0.531492
ENSG00000267498	UQCRFS1-DT	lncRNA	19	29213235	29216604	+	9.03992	-0.0486185	0.0707269	0.158924	0.257532
ENSG00000267501	ENSG00000267501	lncRNA	18	58754859	58757842	-	7.66748	-0.0072219	0.0560394	0.834446	0.887062
ENSG00000267504	ENSG00000267504	lncRNA	18	58371566	58372666	+	33.8718	-0.151689	0.065305	0.00227683	0.00716955
ENSG00000267505	ENSG00000267505	lncRNA	17	44793199	44794474	+	20.4717	-0.00544206	0.0475848	0.880488	0.91849
ENSG00000267508	ZNF285	protein_coding	19	44382298	44401608	-	306.691	-0.0133401	0.019661	0.478912	0.599287
ENSG00000267519	MIR23AHG	lncRNA	19	13823880	13842928	-	1370.81	0.0911588	0.0494018	0.0150459	0.0365514
ENSG00000267521	ENSG00000267521	lncRNA	17	76957023	76958222	-	6.44588	-0.00520978	0.0563721	0.853912	0.900785
ENSG00000267522	LINC01864	lncRNA	19	56066684	56078801	+	11.6883	-0.021293	0.054357	0.48451	0.604161
ENSG00000267523	ENSG00000267523	lncRNA	19	55661901	55674715	-	35.7819	-0.0118873	0.0417136	0.717661	0.800552
ENSG00000267529	ENSG00000267529	lncRNA	18	13471012	13472709	-	6.40125	-0.0855444	0.131047	0.0411764	0.0850407
ENSG00000267532	MIR497HG	lncRNA	17	7015818	7019659	-	28.4902	-0.0231628	0.0452198	0.477469	0.597903
ENSG00000267534	S1PR2	protein_coding	19	10221433	10231331	-	213.034	0.10439	0.0238736	3.14345e-06	1.8233e-05
ENSG00000267549	ZSCAN5A-AS1	lncRNA	19	56314703	56365316	+	36.992	-0.0679121	0.046068	0.0557935	0.110185
ENSG00000267557	ENSG00000267557	lncRNA	19	32666298	32673210	+	7.61229	-0.00952587	0.0561494	0.736096	0.814683
ENSG00000267560	ENSG00000267560	lncRNA	18	62300036	62300998	-	34.1605	-0.0757714	0.055963	0.0549783	0.108827
ENSG00000267561	ENSG00000267561	protein_coding	1	86993009	87169204	+	4.19315	-0.0344553	0.0721065	0.147345	0.242196
ENSG00000267563	ENSG00000267563	lncRNA	19	6259157	6259799	+	12.9824	-0.0268274	0.0561613	0.419679	0.544029
ENSG00000267565	ENSG00000267565	lncRNA	19	19892433	19895847	-	93.4101	-0.0357044	0.0283117	0.160764	0.259919
ENSG00000267568	ENSG00000267568	lncRNA	17	76950317	76969156	-	24.6857	-0.0233279	0.0458632	0.484893	0.604483
ENSG00000267571	ENSG00000267571	lncRNA	19	5911578	5913899	-	40.9568	-0.17174	0.0478482	3.7042e-05	0.000177045
ENSG00000267575	ENSG00000267575	lncRNA	19	27793431	27984984	+	164.295	0.00212027	0.0234543	0.916904	0.943306
ENSG00000267579	ENSG00000267579	lncRNA	18	58557070	58566677	+	14.9815	-0.225243	0.0894597	0.000754534	0.00269524
ENSG00000267582	ENSG00000267582	lncRNA	19	13796574	13796933	-	45.5954	-0.162535	0.0491784	0.000111674	0.000483113
ENSG00000267586	LINC00907	lncRNA	18	42159283	42691422	+	27.9655	-0.105813	0.0627992	0.0172514	0.0410521
ENSG00000267605	ENSG00000267605	lncRNA	19	37235507	37304395	-	86.4799	0.0113916	0.0302607	0.657107	0.752044
ENSG00000267606	ENSG00000267606	lncRNA	19	56354493	56368053	-	15.3459	-0.0157153	0.0508338	0.632595	0.732494
ENSG00000267610	ENSG00000267610	lncRNA	19	13069792	13071374	-	19.351	-0.143415	0.0881465	0.0102293	0.0263888
ENSG00000267632	ENSG00000267632	lncRNA	17	42509784	42511519	+	135.686	-0.0591652	0.0295147	0.0250416	0.0562875
ENSG00000267637	ENSG00000267637	lncRNA	17	59784813	59785035	+	6.1961	8.46096e-05	0.057613	0.904132	0.935047
ENSG00000267638	ENSG00000267638	lncRNA	17	44115912	44120595	+	33.0172	-0.150332	0.0565282	0.000964749	0.00335058
ENSG00000267645	ENSG00000267645	protein_coding	7	102637049	102671641	-	82.1912	-0.0498897	0.059389	0.166848	0.267303
ENSG00000267646	ENSG00000267646	lncRNA	19	11796084	11798598	-	11.4994	0.00426438	0.0519054	0.861987	0.906161
ENSG00000267649	ENSG00000267649	lncRNA	19	55216660	55221616	+	12.001	0.000190269	0.0514768	0.985123	0.989725
ENSG00000267651	ENSG00000267651	lncRNA	18	37234119	37236242	-	55.1021	-0.0341505	0.0421681	0.298403	0.421011
ENSG00000267653	ENSG00000267653	lncRNA	17	69477139	69501755	-	4.92547	-0.030068	0.0669733	0.254893	0.372463
ENSG00000267655	ENSG00000267655	lncRNA	18	79117207	79117920	+	46.556	0.0480414	0.0392475	0.128266	0.216463
ENSG00000267658	RAB5C-AS1	lncRNA	17	42154600	42155972	+	9.36009	-4.3404e-05	0.0529953	0.983403	0.988417
ENSG00000267665	ENSG00000267665	lncRNA	17	77516887	77536601	+	5.39531	-0.0463315	0.0762372	0.133469	0.223494
ENSG00000267672	ENSG00000267672	lncRNA	19	37091341	37092564	+	18.3862	0.00302474	0.0478958	0.916176	0.942731
ENSG00000267680	ZNF224	protein_coding	19	44094339	44109886	+	311.988	-0.102705	0.0200985	9.3881e-08	6.92897e-07
ENSG00000267682	ENSG00000267682	lncRNA	19	37337236	37337743	+	54.6395	-0.056207	0.0400732	0.0861314	0.156725
ENSG00000267690	LDLRAD4-AS1	lncRNA	18	13419421	13427480	-	7.1825	-0.268531	0.143333	0.00269138	0.00831027
ENSG00000267698	ENSG00000267698	lncRNA	19	36014508	36045972	+	10.9232	0.00766137	0.0517336	0.784239	0.851198
ENSG00000267699	ENSG00000267699	protein_coding	18	50968019	51058144	+	75.7324	-0.0937092	0.0412662	0.00652585	0.0179575
ENSG00000267707	ENSG00000267707	lncRNA	18	37243776	37247506	+	15.5026	0.0107853	0.0490334	0.744499	0.821039
ENSG00000267710	EDDM13	protein_coding	19	56272748	56310454	+	181.954	-0.0652358	0.0323495	0.0213378	0.0491079
ENSG00000267724	ENSG00000267724	lncRNA	18	47105946	47108062	+	49.0647	0.000712936	0.0373083	0.966517	0.976793
ENSG00000267731	ENSG00000267731	lncRNA	17	68189884	68192802	+	9.12018	-0.137345	0.120234	0.0200444	0.046564
ENSG00000267734	ENSG00000267734	lncRNA	1	86932199	86934891	-	30.529	-0.110606	0.0782212	0.0223568	0.0510721
ENSG00000267743	ENSG00000267743	lncRNA	18	58189834	58195696	-	27.7235	-0.175202	0.0788705	0.00226657	0.00714252
ENSG00000267745	ENSG00000267745	lncRNA	17	35406684	35409768	-	7.87732	-0.0491041	0.076072	0.105983	0.185477
ENSG00000267749	ENSG00000267749	lncRNA	19	2641838	2643853	-	25.925	-0.0690739	0.0560431	0.0793183	0.146748
ENSG00000267750	RUNDC3A-AS1	lncRNA	17	44299574	44315315	-	36.538	-0.0580466	0.0463646	0.0981251	0.174188
ENSG00000267751	BSG-AS1	lncRNA	19	567210	572228	-	82.4546	0.122885	0.0368553	0.000159144	0.000664441
ENSG00000267758	ENSG00000267758	lncRNA	17	42268587	42269807	+	49.7056	-0.0273565	0.0376036	0.380411	0.505043
ENSG00000267762	ENSG00000267762	lncRNA	18	48673575	48688419	-	12.5899	-0.061751	0.0727992	0.109992	0.191126
ENSG00000267764	ENSG00000267764	lncRNA	18	48826051	48834770	-	23.3554	-0.0987866	0.0684177	0.0283095	0.0624463
ENSG00000267765	ENSG00000267765	lncRNA	17	42683187	42699466	-	6.11366	-0.24189	0.147973	0.00642894	0.0177206
ENSG00000267769	ENSG00000267769	lncRNA	19	4454014	4455286	+	14.8151	-0.0306646	0.0563844	0.349761	0.474905
ENSG00000267778	CBARP-DT	lncRNA	19	1238179	1239522	+	16.2327	-0.158757	0.0803157	0.0041438	0.0121151
ENSG00000267786	ENSG00000267786	lncRNA	19	35947115	35959192	+	10.5776	0.126672	0.108839	0.0190184	0.0445745
ENSG00000267787	ENSG00000267787	lncRNA	18	57639455	57738603	+	88.7173	0.0274523	0.032353	0.320485	0.444247
ENSG00000267796	LIN37	protein_coding	19	35748567	35754519	+	89.5025	-0.012813	0.0326517	0.650663	0.74732
ENSG00000267801	ENSG00000267801	lncRNA	17	75876372	75879546	+	25.4755	-0.0510428	0.05526	0.158835	0.257427
ENSG00000267811	ENSG00000267811	lncRNA	11	62771120	62771606	-	21.9397	0.0186899	0.0461887	0.563072	0.672697
ENSG00000267834	ENSG00000267834	lncRNA	9	129004502	129004998	-	7.32775	-0.0352442	0.065394	0.25925	0.377141
ENSG00000267838	ENSG00000267838	lncRNA	19	54438665	54439544	-	37.7912	-0.0318402	0.0407987	0.328976	0.453039
ENSG00000267855	NDUFA7	protein_coding	19	8308768	8321375	-	23.422	-0.0225695	0.046179	0.501942	0.620449
ENSG00000267858	MZF1-AS1	lncRNA	19	58559129	58574797	+	193.862	-0.00408453	0.0228039	0.855394	0.901734
ENSG00000267871	ZNF460-AS1	lncRNA	19	57267211	57280334	-	57.7103	-0.0710292	0.0380387	0.0255088	0.0571445
ENSG00000267882	ENSG00000267882	lncRNA	20	47318502	47320754	+	108.569	0.0553496	0.0289007	0.0311019	0.0675699
ENSG00000267886	ENSG00000267886	lncRNA	19	23075201	23100361	+	233.745	-0.034702	0.0210748	0.0817605	0.150209
ENSG00000267898	ENSG00000267898	lncRNA	19	48963975	48965158	+	9.57742	0.0217401	0.0562548	0.502366	0.620757
ENSG00000267904	ENSG00000267904	lncRNA	19	16639967	16640668	-	125.24	0.00810986	0.0260592	0.728569	0.809002
ENSG00000267909	CCDC177	protein_coding	14	69569799	69574871	-	38.5453	0.0432137	0.0430501	0.185567	0.290799
ENSG00000267919	ENSG00000267919	lncRNA	2	219645090	219645631	+	7.45018	0.0191866	0.0580699	0.476239	0.596982
ENSG00000267924	ENSG00000267924	lncRNA	19	23817599	23874701	-	23.5929	-0.0452633	0.0559046	0.206636	0.316267
ENSG00000267934	ENSG00000267934	lncRNA	19	23323968	23329101	+	127.931	-0.140059	0.0491793	0.000610277	0.00223046
ENSG00000267939	ENSG00000267939	lncRNA	19	8008729	8016025	+	19.7986	-0.0196472	0.0484537	0.563841	0.673352
ENSG00000267940	ENSG00000267940	lncRNA	11	6201901	6203253	-	20.1276	-0.00325397	0.0450619	0.923866	0.948491
ENSG00000267943	ENSG00000267943	lncRNA	19	53007512	53013180	+	5.54019	-0.0479094	0.0783303	0.101984	0.179942
ENSG00000267980	ENSG00000267980	lncRNA	19	4363789	4364640	+	23.1323	-0.041035	0.0515923	0.244045	0.360332
ENSG00000267986	ENSG00000267986	lncRNA	19	8581160	8582715	+	5.123	-0.0226294	0.0629262	0.43107	0.555126
ENSG00000268001	CARD8-AS1	lncRNA	19	48255675	48258199	+	17.8634	-0.0191824	0.0484392	0.545251	0.657308
ENSG00000268006	PTOV1-AS1	lncRNA	19	49838639	49851676	-	134.917	-0.0502333	0.0262961	0.0366116	0.0772138
ENSG00000268015	ENSG00000268015	lncRNA	19	52222225	52231294	-	25.4005	0.00358153	0.0443649	0.902911	0.934206
ENSG00000268030	ENSG00000268030	lncRNA	19	18557775	18561560	-	97.5008	0.0410628	0.0321755	0.137573	0.228754
ENSG00000268041	ERFL	protein_coding	19	41907704	41928449	-	12.3173	-0.00807382	0.0520003	0.796578	0.860598
ENSG00000268043	NBPF12	protein_coding	1	146938744	146996202	+	1407.94	-0.0797187	0.0154532	1.0713e-07	7.84698e-07
ENSG00000268047	ENSG00000268047	lncRNA	19	49852887	49854967	-	14.454	0.0149788	0.0513634	0.618103	0.720415
ENSG00000268049	ENSG00000268049	lncRNA	19	58357999	58359603	+	76.076	-0.00513311	0.0337965	0.86143	0.905933
ENSG00000268051	ENSG00000268051	lncRNA	19	37963853	37964790	+	15.2778	-0.0391571	0.058331	0.26232	0.380541
ENSG00000268056	ENSG00000268056	lncRNA	19	17152588	17168051	-	25.6668	-0.0942869	0.0593738	0.0251508	0.0564818
ENSG00000268061	NAPA-AS1	lncRNA	19	47484282	47501597	+	40.7718	-0.0039194	0.0378671	0.908633	0.938108
ENSG00000268069	ENSG00000268069	lncRNA	12	47784923	47786002	+	28.1873	-0.126994	0.0589114	0.00455186	0.0131349
ENSG00000268081	ENSG00000268081	lncRNA	19	21554640	21569237	-	19.2422	-0.0130138	0.0483786	0.699544	0.785829
ENSG00000268087	ENSG00000268087	lncRNA	19	16610411	16636531	+	100.307	0.0398066	0.0289538	0.120508	0.205971
ENSG00000268089	GABRQ	protein_coding	X	152637895	152657542	+	3186.97	-0.0209029	0.0334205	0.471554	0.592847
ENSG00000268093	ENSG00000268093	lncRNA	19	48619272	48624132	-	24.1575	-0.0390975	0.0496356	0.260535	0.378597
ENSG00000268095	ZNF649-AS1	lncRNA	19	51888025	51900463	+	25.4595	-0.0335117	0.0461832	0.318962	0.442719
ENSG00000268119	ENSG00000268119	lncRNA	19	21444241	21463908	-	42.6653	-0.0376282	0.043175	0.264164	0.382747
ENSG00000268157	ENSG00000268157	lncRNA	19	49356152	49357769	+	19.1624	-0.0192307	0.0479055	0.564668	0.673961
ENSG00000268163	ENSG00000268163	protein_coding	19	57437970	57477536	-	6.35645	-0.0167616	0.0588432	0.559883	0.669752
ENSG00000268182	SMIM17	protein_coding	19	56643159	56657247	+	98.8793	-0.0782499	0.0320016	0.00581859	0.0162273
ENSG00000268201	ENSG00000268201	lncRNA	19	58266635	58267685	+	14.5694	-0.00424937	0.048383	0.907613	0.937441
ENSG00000268205	ENSG00000268205	lncRNA	19	57304305	57308562	+	1694.01	-0.0140825	0.0168671	0.390531	0.515503
ENSG00000268218	ENSG00000268218	lncRNA	16	89268104	89273044	+	70.2687	-0.00676063	0.031694	0.813934	0.872707
ENSG00000268230	ENSG00000268230	lncRNA	19	58346854	58362751	-	82.5624	-0.073648	0.0313522	0.00795473	0.021273
ENSG00000268231	ENSG00000268231	lncRNA	19	50555370	50557969	-	44.0364	-0.10286	0.0530065	0.0111579	0.0283887
ENSG00000268257	AIRN	lncRNA	6	160003291	160007664	-	52.6658	-0.0485344	0.0405608	0.139291	0.230964
ENSG00000268266	ENSG00000268266	lncRNA	19	57477649	57482996	+	15.3299	0.00156872	0.048695	0.960156	0.972627
ENSG00000268279	ENSG00000268279	protein_coding	3	14135217	14148252	+	53.3254	-0.0129678	0.0352654	0.668615	0.760799
ENSG00000268307	LINC02560	lncRNA	19	58400221	58400679	+	5.80018	-0.0241999	0.0625299	0.353157	0.477869
ENSG00000268333	ENSG00000268333	lncRNA	20	58833809	58836529	-	15.8139	-0.000282079	0.0496733	0.968767	0.978441
ENSG00000268350	FAM156A	protein_coding	X	52926402	52995472	-	503.85	-0.0425957	0.0151417	0.00374733	0.0110822
ENSG00000268362	ENSG00000268362	lncRNA	19	24033401	24077377	+	1760.21	-0.0711941	0.023787	0.00130346	0.00437287
ENSG00000268364	SMC5-DT	lncRNA	9	70193997	70258866	-	131.848	-0.110614	0.0329542	0.000185136	0.000761613
ENSG00000268366	SERTAD3-AS1	lncRNA	19	40443436	40444087	+	16.8284	0.00694428	0.0494595	0.82698	0.881826
ENSG00000268392	ENSG00000268392	lncRNA	19	57625032	57626950	+	22.249	-0.0237758	0.0489799	0.473429	0.594487
ENSG00000268401	ENSG00000268401	lncRNA	19	46027648	46031667	+	22.7612	-0.0601289	0.0551461	0.113112	0.195669
ENSG00000268403	ENSG00000268403	lncRNA	11	9459556	9460702	-	74.8518	0.029809	0.0303238	0.262034	0.380256
ENSG00000268434	ENSG00000268434	protein_coding	19	45779437	45785973	-	55.2923	0.0205159	0.0382807	0.49422	0.613361
ENSG00000268460	ENSG00000268460	lncRNA	19	46201552	46214838	+	12.9227	0.0210041	0.0535254	0.488686	0.607874
ENSG00000268471	MIR4453HG	lncRNA	4	152536264	152539263	+	277.732	0.0357051	0.0196845	0.0550859	0.10901
ENSG00000268496	ENSG00000268496	lncRNA	19	54434183	54434665	+	80.1521	0.0545329	0.0330638	0.0541965	0.107445
ENSG00000268499	ENSG00000268499	lncRNA	19	38199836	38200934	+	11.549	0.0262991	0.056042	0.395473	0.520639
ENSG00000268516	ZNF8-DT	lncRNA	19	58257270	58278808	-	217.406	0.0329404	0.019506	0.0742476	0.139181
ENSG00000268533	ENSG00000268533	protein_coding	19	57394183	57438457	+	10.0637	-0.0343017	0.0622827	0.300354	0.423083
ENSG00000268560	ENSG00000268560	lncRNA	19	20611559	20615389	+	6.80498	-0.0124284	0.0574975	0.704122	0.789847
ENSG00000268564	ILVBL-AS1	lncRNA	19	15124160	15126174	+	14.1854	-0.0150441	0.051987	0.627281	0.728243
ENSG00000268573	ENSG00000268573	lncRNA	18	35280867	35290201	-	67.5984	0.0483707	0.034507	0.0964757	0.17189
ENSG00000268575	ENSG00000268575	lncRNA	1	1702736	1737688	-	223.223	-0.0771596	0.0206057	7.9619e-05	0.000356236
ENSG00000268583	ENSG00000268583	lncRNA	19	48204071	48214751	+	22.9725	0.0183892	0.046475	0.556779	0.667426
ENSG00000268584	ENSG00000268584	lncRNA	10	73625996	73626790	+	26.64	0.0584688	0.0509392	0.106068	0.185566
ENSG00000268628	ENSG00000268628	lncRNA	20	19756390	19758037	-	7.47063	-0.0101921	0.0559453	0.741687	0.81887
ENSG00000268635	ENSG00000268635	lncRNA	11	77473371	77477030	+	6.75705	-0.0081806	0.0562607	0.715091	0.798617
ENSG00000268654	MIMT1	lncRNA	19	56840866	56848556	+	16.6765	-0.0220786	0.0507008	0.491485	0.610571
ENSG00000268655	ENSG00000268655	protein_coding	19	49017496	49020523	-	7.70676	-0.0135179	0.0568484	0.638788	0.73702
ENSG00000268658	LINC00664	lncRNA	19	21483374	21503238	+	67.4079	-0.0284636	0.0339302	0.332524	0.45692
ENSG00000268670	ENSG00000268670	lncRNA	19	4061615	4062749	-	76.3137	0.0106834	0.0337303	0.700455	0.786686
ENSG00000268678	ENSG00000268678	lncRNA	19	57350848	57352012	-	13.5293	-8.45499e-05	0.0495777	0.965601	0.976284
ENSG00000268686	ENSG00000268686	lncRNA	19	49368558	49388091	-	15.6166	-0.0538802	0.0640733	0.159395	0.258098
ENSG00000268707	ENSG00000268707	lncRNA	9	129170434	129170940	+	5.99498	-0.0169115	0.0585732	0.53786	0.651088
ENSG00000268738	HSFX2	protein_coding	X	149592512	149595314	-	26.5677	0.0285303	0.0451469	0.37729	0.501726
ENSG00000268743	ENSG00000268743	lncRNA	19	16844025	16846473	+	48.284	-0.229787	0.0460924	5.56044e-08	4.25282e-07
ENSG00000268750	ENSG00000268750	protein_coding	19	57819719	57858941	+	22.8337	-0.0184149	0.0513029	0.563928	0.673362
ENSG00000268751	SCGB1B2P	lncRNA	19	34576733	34577701	-	10.8349	-0.00597042	0.0528142	0.877531	0.916573
ENSG00000268756	ENSG00000268756	lncRNA	19	38820166	38823223	+	18.0852	-0.129524	0.0762044	0.0111103	0.0282844
ENSG00000268764	ENSG00000268764	lncRNA	19	38108500	38109533	-	46.6369	-0.0747909	0.0440926	0.0332791	0.0715625
ENSG00000268790	ENSG00000268790	protein_coding	19	16577642	16660115	-	22.0054	-0.0418921	0.0502881	0.232218	0.34704
ENSG00000268798	ENSG00000268798	lncRNA	19	1440839	1441938	+	29.5913	0.0238424	0.0434739	0.460659	0.583406
ENSG00000268810	ENSG00000268810	lncRNA	19	46382492	46383169	-	66.9568	0.0666985	0.0397566	0.039134	0.0816061
ENSG00000268812	LIF-AS2	lncRNA	22	30246205	30246998	+	4.57696	-0.0235252	0.0653859	0.278898	0.399339
ENSG00000268836	ENSG00000268836	lncRNA	16	185748	186294	-	17.4265	-0.0607993	0.0622802	0.113298	0.195928
ENSG00000268858	ENSG00000268858	lncRNA	20	63861212	63864293	-	204.201	-0.023394	0.0210066	0.239874	0.355735
ENSG00000268873	ENSG00000268873	lncRNA	18	34737795	34767663	-	61.3401	-0.117373	0.0544756	0.0056604	0.0158417
ENSG00000268894	PLCE1-AS1	lncRNA	10	94278681	94287478	-	157.928	-0.139728	0.0365704	2.15182e-05	0.000107581
ENSG00000268895	A1BG-AS1	lncRNA	19	58347718	58355455	+	143.032	-0.0191675	0.0273155	0.441587	0.565736
ENSG00000268896	ENSG00000268896	lncRNA	2	219547211	219547658	-	24.5977	-0.0433169	0.051494	0.229297	0.343735
ENSG00000268912	ENSG00000268912	lncRNA	19	58428632	58431148	-	288.307	0.0806552	0.0182375	3.88575e-06	2.21452e-05
ENSG00000268941	LINC01711	lncRNA	20	58634772	58635738	+	5.49804	-0.0413413	0.0712037	0.184026	0.288909
ENSG00000268945	ENSG00000268945	lncRNA	19	12682693	12687279	-	7.78212	-0.00176995	0.0553909	0.94106	0.959904
ENSG00000268947	ENSG00000268947	lncRNA	19	35262846	35264804	+	38.6686	-0.161501	0.0476006	8.25064e-05	0.000367456
ENSG00000268955	ENSG00000268955	lncRNA	8	8188535	8189195	-	7.58072	-0.0539554	0.0800319	0.125729	0.212929
ENSG00000268970	ENSG00000268970	lncRNA	19	52597699	52598887	-	19.8691	-0.0207185	0.049267	0.53951	0.652529
ENSG00000268987	ENSG00000268987	lncRNA	19	41399372	41400365	+	7.67036	-0.0285324	0.0613764	0.345807	0.470797
ENSG00000268996	MAN1B1-DT	lncRNA	9	137084946	137086817	-	60.3462	-0.104204	0.0416816	0.0028364	0.00868125
ENSG00000269019	HOMER3-AS1	lncRNA	19	18940235	18947452	+	122.528	-0.187226	0.0330797	1.65907e-09	1.58415e-08
ENSG00000269038	SF1-DT	lncRNA	11	64778954	64779405	+	8.86492	-0.0212246	0.0569103	0.484631	0.604278
ENSG00000269043	ENSG00000269043	lncRNA	19	20432552	20571095	+	5.03903	-0.0347583	0.0697497	0.196742	0.304273
ENSG00000269044	ENSG00000269044	lncRNA	19	16633797	16635269	-	202.457	0.0267269	0.0212757	0.179492	0.283357
ENSG00000269054	ZNF497-AS1	lncRNA	19	58362583	58367593	+	62.8176	-0.0374539	0.0344035	0.200574	0.308951
ENSG00000269066	ENSG00000269066	lncRNA	19	17095418	17099307	-	23.039	-0.0809996	0.0624407	0.0511674	0.102378
ENSG00000269067	ZNF728	protein_coding	19	22974883	23003176	-	30.7739	-0.0661049	0.0520163	0.0756633	0.141337
ENSG00000269068	ENSG00000269068	lncRNA	2	219559083	219559626	+	27.5455	-0.00967894	0.0438914	0.776327	0.844634
ENSG00000269091	ENSG00000269091	lncRNA	19	50043196	50051062	-	26.1509	0.0628528	0.0529884	0.090349	0.163034
ENSG00000269102	ENSG00000269102	lncRNA	19	52284780	52297920	-	26.0029	-0.0479608	0.0488279	0.176984	0.280354
ENSG00000269113	TRABD2B	protein_coding	1	47760528	47997385	-	7.11398	0.00658102	0.0560597	0.798134	0.861536
ENSG00000269139	ENSG00000269139	lncRNA	19	7926001	7926763	+	5.49287	-0.0311147	0.0645982	0.255382	0.37298
ENSG00000269148	ENSG00000269148	lncRNA	19	45830164	45831108	+	25.1567	0.0821313	0.0590148	0.0406876	0.0841864
ENSG00000269161	ENSG00000269161	lncRNA	19	17518330	17520565	-	12.8828	-0.0406709	0.0595039	0.236142	0.351735
ENSG00000269172	ENSG00000269172	lncRNA	19	39134882	39136463	-	8.81217	-0.0886949	0.0983375	0.0494896	0.0995355
ENSG00000269176	ENSG00000269176	lncRNA	11	62786023	62786785	-	32.0528	0.0106686	0.0407289	0.732718	0.812083
ENSG00000269177	ENSG00000269177	lncRNA	19	43553445	43555494	+	7.25419	-0.0253201	0.0599854	0.365868	0.490334
ENSG00000269189	ENSG00000269189	lncRNA	13	98233650	98234700	+	45.3281	-0.0804987	0.0620657	0.0541511	0.107399
ENSG00000269190	FBXO17	protein_coding	19	38941401	38975742	-	61.4247	0.206942	0.042916	1.23042e-07	8.92652e-07
ENSG00000269191	ENSG00000269191	lncRNA	19	18532908	18536188	+	8.5881	-0.0819861	0.09653	0.053021	0.105574
ENSG00000269226	TMSB15B	protein_coding	X	104063871	104076212	-	369.204	0.077494	0.0155724	2.76148e-07	1.89311e-06
ENSG00000269235	ZNF350-AS1	lncRNA	19	51949134	51981367	+	118.158	-0.0348481	0.0268727	0.156184	0.254059
ENSG00000269243	ENSG00000269243	lncRNA	19	16123661	16139892	-	44.1691	-0.0157339	0.0366076	0.602633	0.707791
ENSG00000269288	ENSG00000269288	lncRNA	19	53240675	53241913	+	67.1098	0.0267945	0.0326718	0.334879	0.459264
ENSG00000269289	ENSG00000269289	lncRNA	19	23919081	23958035	-	27.0276	0.0326378	0.0461753	0.323085	0.447008
ENSG00000269293	ZSCAN16-AS1	lncRNA	6	28015122	28137293	-	226.482	-0.0478464	0.0205476	0.0138555	0.0341386
ENSG00000269300	ENSG00000269300	lncRNA	19	8821501	8824110	+	15.4959	0.00939782	0.0494368	0.754753	0.82934
ENSG00000269313	MAGIX	protein_coding	X	49162564	49168483	+	11.7602	-0.0558946	0.0664473	0.137394	0.22854
ENSG00000269318	ENSG00000269318	lncRNA	19	4356637	4358448	-	42.4727	0.0194577	0.0404291	0.529013	0.64404
ENSG00000269321	ENSG00000269321	lncRNA	19	48145908	48147413	+	8.64966	-0.00203242	0.0548364	0.95208	0.967344
ENSG00000269335	IKBKG	protein_coding	X	154541199	154565046	+	332.942	-0.0253382	0.0242956	0.261641	0.379789
ENSG00000269343	ZNF587B	protein_coding	19	57819721	57846238	+	943.453	0.0464035	0.0152924	0.00168413	0.00550257
ENSG00000269352	PTOV1-AS2	lncRNA	19	49856970	49859289	-	150.617	0.00552859	0.0340557	0.83864	0.889656
ENSG00000269356	ENSG00000269356	lncRNA	13	113008778	113009424	+	5.58372	-0.0346639	0.067767	0.207073	0.316798
ENSG00000269365	ENSG00000269365	lncRNA	18	47878295	47882444	+	19.1131	-0.0406356	0.0568922	0.25645	0.374069
ENSG00000269386	RAB11B-AS1	lncRNA	19	8374373	8390685	-	109.291	-0.151469	0.0339499	1.15203e-06	7.16625e-06
ENSG00000269397	ENSG00000269397	lncRNA	19	23927788	23929287	+	76.5376	0.0706502	0.0347072	0.0169791	0.040495
ENSG00000269399	ENSG00000269399	lncRNA	19	16542746	16544814	+	35.8206	0.0346863	0.0421804	0.2909	0.412584
ENSG00000269416	LINC01224	lncRNA	19	23399233	23416075	-	278.761	0.0839201	0.0211869	2.77068e-05	0.000135561
ENSG00000269425	ENSG00000269425	lncRNA	19	4339577	4343491	+	9.69488	0.0282559	0.0582375	0.3592	0.483987
ENSG00000269427	ENSG00000269427	lncRNA	19	16630743	16643942	+	119.389	0.00359866	0.0264207	0.877756	0.916764
ENSG00000269439	PGLS-DT	lncRNA	19	17488990	17511889	-	131.95	-0.0485983	0.0284967	0.0579313	0.113636
ENSG00000269444	ENSG00000269444	lncRNA	19	6386762	6390400	-	8.82327	0.012143	0.0564934	0.646872	0.744089
ENSG00000269463	ENSG00000269463	lncRNA	11	62807682	62808063	-	7.8129	-0.0141612	0.0561718	0.61411	0.716978
ENSG00000269473	ZNF132-DT	lncRNA	19	58440448	58445849	+	46.8625	0.123771	0.0432597	0.000690741	0.00249245
ENSG00000269480	ENSG00000269480	lncRNA	19	17207138	17208010	-	7.63103	-0.00244173	0.0547295	0.933928	0.954824
ENSG00000269481	ENSG00000269481	lncRNA	19	17414257	17422324	-	10.667	-0.00958054	0.0534717	0.763989	0.835677
ENSG00000269482	ENSG00000269482	lncRNA	16	90631	91102	+	22.1923	0.0187591	0.0462521	0.550877	0.662215
ENSG00000269486	ERVK9-11	lncRNA	19	38935297	38938632	-	11.7643	0.146796	0.101153	0.010586	0.0271641
ENSG00000269487	ENSG00000269487	lncRNA	19	46728603	46732700	+	26.424	-0.0376547	0.0476573	0.274918	0.394809
ENSG00000269502	DMRTC1	protein_coding	X	72872025	72943837	-	18.5283	-0.0298401	0.0511668	0.376276	0.500708
ENSG00000269506	ENSG00000269506	lncRNA	4	54059597	54061210	+	82.9281	-0.0479646	0.0407946	0.142922	0.236202
ENSG00000269514	ENSG00000269514	lncRNA	12	48198357	48230275	+	16.4538	-0.174126	0.0816765	0.00287419	0.00877039
ENSG00000269533	ENSG00000269533	protein_coding	19	57389884	57419994	+	12.6777	-0.0440157	0.0617179	0.200025	0.308409
ENSG00000269534	ENSG00000269534	lncRNA	19	48118432	48127706	+	10.9647	0.0363125	0.0599343	0.27062	0.389925
ENSG00000269535	ENSG00000269535	lncRNA	19	52300693	52345229	-	48.7816	0.0693301	0.044393	0.0440161	0.0899976
ENSG00000269556	TMEM185A	protein_coding	X	149596556	149631912	-	387.093	-0.0384526	0.0181044	0.0266913	0.0593998
ENSG00000269559	ENSG00000269559	lncRNA	4	74156511	74158373	-	18.0373	-0.00837746	0.0485493	0.806931	0.867996
ENSG00000269560	ENSG00000269560	lncRNA	19	12529768	12532973	-	15.8522	-0.10286	0.0855125	0.0342384	0.0731373
ENSG00000269570	ENSG00000269570	lncRNA	11	58611119	58612642	-	41.8681	0.0160417	0.0405087	0.601685	0.706773
ENSG00000269583	ENSG00000269583	lncRNA	19	43574638	43575618	+	10.2182	0.0213921	0.0551648	0.469449	0.590977
ENSG00000269600	ENSG00000269600	lncRNA	19	58593134	58599355	-	56.1129	-0.0686822	0.0402589	0.0378587	0.0793743
ENSG00000269609	C10orf95-AS1	lncRNA	10	102449816	102461106	+	22.3872	-0.0436667	0.0504192	0.210203	0.320436
ENSG00000269646	ENSG00000269646	lncRNA	19	52923382	52924075	+	7.10728	0.00661345	0.0558579	0.792661	0.858021
ENSG00000269653	ENSG00000269653	lncRNA	19	38184376	38186265	+	31.618	-0.218785	0.0624692	3.80978e-05	0.00018148
ENSG00000269688	ENSG00000269688	lncRNA	19	38844729	38845499	-	84.7724	-0.00846067	0.0372248	0.784038	0.85111
ENSG00000269694	ENSG00000269694	lncRNA	19	18881680	18883376	+	75.9661	0.0417676	0.0366177	0.165411	0.265659
ENSG00000269696	ZNF470-DT	lncRNA	19	56545566	56567411	-	71.5366	-0.0312085	0.0310061	0.252911	0.370221
ENSG00000269699	ZIM2	protein_coding	19	56774547	56840729	-	65.0993	0.00676776	0.0333007	0.810372	0.86986
ENSG00000269707	ENSG00000269707	lncRNA	2	104853285	104927722	+	38.6953	-0.241972	0.0531508	4.39623e-07	2.92985e-06
ENSG00000269713	NBPF9	protein_coding	1	149054027	149103561	-	1705.27	0.0320308	0.00923	0.000452392	0.00171067
ENSG00000269743	SLC25A53	protein_coding	X	104099214	104157009	-	339.306	-0.017657	0.0159028	0.253233	0.37049
ENSG00000269755	ENSG00000269755	protein_coding	19	12433103	12484816	-	6.74792	-0.0962306	0.125358	0.0308559	0.0671177
ENSG00000269806	BICRA-AS1	lncRNA	19	47615699	47626395	-	25.9946	-0.0524361	0.0540009	0.15361	0.250734
ENSG00000269815	ENSG00000269815	lncRNA	19	17296196	17296695	-	13.8837	0.00777009	0.0503005	0.799468	0.862365
ENSG00000269821	KCNQ1OT1	lncRNA	11	2608328	2699994	-	691.681	-0.0607925	0.0390346	0.0586607	0.114814
ENSG00000269825	ENSG00000269825	protein_coding	19	52650447	52690533	-	770.262	0.115947	0.0156904	3.30431e-14	5.78607e-13
ENSG00000269834	ZNF528-AS1	lncRNA	19	52389019	52397783	-	365.084	-0.0191954	0.0170314	0.244424	0.360748
ENSG00000269836	ENSG00000269836	lncRNA	19	17177511	17178476	-	45.2908	-0.054261	0.0431818	0.108582	0.1892
ENSG00000269843	ENSG00000269843	lncRNA	19	40831221	40837210	-	55.6087	-0.0378797	0.036656	0.213953	0.32492
ENSG00000269855	RNF225	protein_coding	19	58395656	58397079	+	8.95895	-0.0280744	0.059538	0.355855	0.480788
ENSG00000269858	EGLN2	protein_coding	19	40798996	40808434	+	166.922	-0.0433476	0.0243835	0.0543898	0.107782
ENSG00000269867	ENSG00000269867	lncRNA	19	57867038	57868172	-	36.1762	-0.0581746	0.0441938	0.0911802	0.164158
ENSG00000269873	ENSG00000269873	lncRNA	19	54438010	54438346	-	17.3174	-0.163299	0.075841	0.00304064	0.00921757
ENSG00000269886	ENSG00000269886	lncRNA	3	9812762	9813097	-	9.31089	0.0861091	0.0935253	0.0463229	0.0939563
ENSG00000269887	ENSG00000269887	lncRNA	1	164680085	164680799	+	40.4753	-0.0961386	0.0719976	0.0327976	0.0707228
ENSG00000269892	ENSG00000269892	lncRNA	12	6742985	6743641	+	12.6786	0.05421	0.0661522	0.136123	0.226971
ENSG00000269893	SNHG8	lncRNA	4	118278709	118285316	+	101.051	0.0345217	0.0288458	0.178116	0.281687
ENSG00000269895	ENSG00000269895	lncRNA	11	86833068	86837615	+	13.4151	-0.167001	0.121902	0.00992724	0.0257185
ENSG00000269898	ENSG00000269898	lncRNA	16	85743287	85744225	+	8.87502	-0.0654391	0.0827197	0.0849598	0.155017
ENSG00000269901	ENSG00000269901	lncRNA	16	87362536	87367476	+	10.8733	-0.0739887	0.0810866	0.0742912	0.13925
ENSG00000269902	ENSG00000269902	lncRNA	X	45764772	45765299	-	177.238	-0.0342301	0.0334793	0.235876	0.351396
ENSG00000269903	ENSG00000269903	lncRNA	12	57814494	57814926	+	22.748	-0.206247	0.062135	7.73634e-05	0.000346654
ENSG00000269906	ENSG00000269906	lncRNA	14	50662511	50663178	-	43.0053	-0.00826237	0.037727	0.787664	0.853792
ENSG00000269910	ENSG00000269910	lncRNA	14	103694516	103695050	-	45.3349	0.035485	0.0406109	0.259468	0.377328
ENSG00000269911	FAM226B	lncRNA	X	72777608	72779097	+	67.515	0.00223981	0.0319192	0.927948	0.951131
ENSG00000269918	ENSG00000269918	lncRNA	8	11104691	11106704	-	117.204	-0.155631	0.0344367	8.67945e-07	5.51676e-06
ENSG00000269919	ENSG00000269919	lncRNA	6	106100140	106100593	+	3.74782	-0.222133	0.316535	0.00779241	0.0209113
ENSG00000269921	ENSG00000269921	lncRNA	4	56387625	56388153	+	23.29	-0.0462942	0.0507148	0.19265	0.299613
ENSG00000269924	ENSG00000269924	lncRNA	8	47527397	47528148	+	17.287	-0.0138997	0.0536309	0.674276	0.765563
ENSG00000269925	ENSG00000269925	lncRNA	1	7776383	7776775	+	39.5895	-0.113181	0.0477642	0.00344596	0.0103011
ENSG00000269929	MIRLET7A1HG	lncRNA	9	94166258	94200902	+	490.219	-0.0262375	0.0165502	0.101073	0.178631
ENSG00000269934	ENSG00000269934	lncRNA	1	228238241	228276066	-	12.7548	-0.0504208	0.0647745	0.179653	0.283523
ENSG00000269937	ENSG00000269937	lncRNA	16	2561471	2565096	-	333.185	0.0147787	0.019593	0.423637	0.547793
ENSG00000269938	ENSG00000269938	lncRNA	12	123968023	123968579	-	100.216	-0.0576823	0.0366589	0.0626304	0.121037
ENSG00000269940	ENSG00000269940	lncRNA	14	103694560	103695170	+	56.6627	0.0574338	0.037943	0.0658342	0.126208
ENSG00000269944	ENSG00000269944	lncRNA	11	118415977	118416521	+	9.51957	-0.0186856	0.0563257	0.541827	0.654291
ENSG00000269947	ENSG00000269947	lncRNA	17	8277763	8278436	+	20.2117	0.165318	0.0663949	0.00119082	0.00404045
ENSG00000269949	ENSG00000269949	lncRNA	4	56960927	56961373	-	12.6564	0.0415931	0.0587732	0.230224	0.344797
ENSG00000269950	ENSG00000269950	lncRNA	21	16574718	16582637	-	54.3991	-0.122185	0.0557001	0.00445478	0.0128897
ENSG00000269951	ENSG00000269951	lncRNA	15	77067654	77068325	-	183.025	-0.0706883	0.0299387	0.0082587	0.0219678
ENSG00000269952	ENSG00000269952	lncRNA	10	35210416	35210750	+	23.758	-0.108186	0.0644568	0.0173513	0.0412546
ENSG00000269956	MKNK1-AS1	lncRNA	1	46538611	46570255	+	18.427	-0.129678	0.0763311	0.0104987	0.0269794
ENSG00000269958	ENSG00000269958	lncRNA	14	103696353	103697163	+	323.488	0.0263965	0.0166142	0.0980932	0.17416
ENSG00000269959	SPACA6P-AS	lncRNA	19	51685363	51693456	-	19.5853	-0.067785	0.0615045	0.0841476	0.153799
ENSG00000269961	ERBIN-DT	lncRNA	5	65924629	65925135	-	13.0775	-0.00163992	0.0501522	0.97144	0.980279
ENSG00000269967	ENSG00000269967	lncRNA	1	31851913	31921841	-	25.818	-0.0715416	0.059174	0.0725925	0.136691
ENSG00000269971	ENSG00000269971	lncRNA	1	27773858	27774041	+	23.3864	-0.095743	0.0630692	0.025914	0.057894
ENSG00000269973	ENSG00000269973	lncRNA	2	9936360	9939590	+	99.3736	0.102477	0.0334318	0.0005293	0.00196588
ENSG00000269976	ENSG00000269976	lncRNA	2	20586248	20586686	-	7.2584	-0.0172363	0.0572624	0.544556	0.656689
ENSG00000269978	ENSG00000269978	lncRNA	1	7700704	7700970	-	49.2384	-0.242119	0.043775	2.75214e-09	2.5501e-08
ENSG00000269980	ENSG00000269980	lncRNA	12	123262060	123262402	+	17.1035	-0.0632972	0.0603085	0.103535	0.182136
ENSG00000269982	ENSG00000269982	lncRNA	3	9958717	9962539	+	141.208	0.110152	0.0260938	5.75741e-06	3.18422e-05
ENSG00000269983	ENSG00000269983	lncRNA	5	70449636	70450353	+	208.624	0.0750813	0.0211742	0.000167797	0.000696474
ENSG00000269984	ENSG00000269984	lncRNA	3	169777192	169780334	-	73.9152	-0.0498008	0.0343995	0.0901834	0.162804
ENSG00000269985	ENSG00000269985	lncRNA	6	5451683	5458075	-	19.2343	-0.0645422	0.0685074	0.106491	0.186229
ENSG00000269997	ENSG00000269997	lncRNA	12	123966077	123966629	-	90.6008	-0.126964	0.0373331	0.000126332	0.000539185
ENSG00000270001	ENSG00000270001	lncRNA	20	23631826	23632316	-	20.3642	0.0201838	0.049819	0.524768	0.640594
ENSG00000270002	ENSG00000270002	lncRNA	10	85644073	85648066	+	8.96648	-0.030537	0.0618781	0.340612	0.465331
ENSG00000270006	C16orf95-DT	lncRNA	16	87317509	87318043	+	16.9025	0.0149808	0.0485993	0.652464	0.748379
ENSG00000270011	ZNF559-ZNF177	protein_coding	19	9324174	9382617	+	114.357	-0.0699909	0.0351149	0.0203949	0.0472545
ENSG00000270012	ENSG00000270012	lncRNA	X	49273054	49275768	+	153.829	-0.0688945	0.0264288	0.00441733	0.0128023
ENSG00000270016	ENSG00000270016	lncRNA	15	30607695	30608193	-	8.18003	-0.013587	0.0567993	0.607843	0.712121
ENSG00000270019	ENSG00000270019	lncRNA	2	113888203	113889750	-	84.5035	-0.0293783	0.0300618	0.272625	0.392324
ENSG00000270020	ENSG00000270020	lncRNA	16	86520383	86523897	-	20.5711	0.121067	0.0766075	0.012799	0.0318821
ENSG00000270021	ENSG00000270021	lncRNA	5	135399280	135401296	+	18.369	-0.124304	0.0733562	0.0116501	0.0294021
ENSG00000270022	ENSG00000270022	lncRNA	22	42615244	42615907	+	28.5693	0.155085	0.0708317	0.0026197	0.00811719
ENSG00000270031	ENSG00000270031	lncRNA	1	27819983	27820341	+	12.539	-0.0915674	0.084838	0.0440731	0.0900795
ENSG00000270035	ENSG00000270035	lncRNA	1	7698303	7698872	-	20.7297	-0.128487	0.0739221	0.0105085	0.0269996
ENSG00000270039	ENSG00000270039	lncRNA	12	57803838	57804415	+	28.5141	-0.0260519	0.0439944	0.433847	0.558046
ENSG00000270048	ENSG00000270048	lncRNA	12	123962555	123962817	-	37.0041	-0.113132	0.0500122	0.00438321	0.012719
ENSG00000270049	ATP6V0D1-DT	lncRNA	16	67481314	67505977	+	110.502	-0.0452277	0.0296573	0.0872822	0.158426
ENSG00000270055	ENSG00000270055	lncRNA	15	30487963	30490313	+	53.7543	-0.0283718	0.0353141	0.341193	0.465766
ENSG00000270059	ENSG00000270059	lncRNA	3	65359268	65359717	-	56.5597	-0.0567657	0.0438866	0.0967879	0.172302
ENSG00000270060	ENSG00000270060	lncRNA	11	47168281	47169563	-	61.4744	-0.020423	0.0347012	0.488717	0.607878
ENSG00000270061	ENSG00000270061	lncRNA	12	123969990	123970344	-	73.9776	-0.0828766	0.0407557	0.0140389	0.0345026
ENSG00000270062	ENSG00000270062	lncRNA	14	50723777	50724272	-	29.2913	0.030938	0.0447242	0.337246	0.461829
ENSG00000270069	MIR222HG	lncRNA	X	45745211	45770274	-	659.892	-0.077568	0.024534	0.000657845	0.00238751
ENSG00000270071	ENSG00000270071	lncRNA	21	16291079	16310382	-	85.3251	-0.000833296	0.0416145	0.997836	0.998445
ENSG00000270072	ENSG00000270072	lncRNA	11	47513605	47514889	-	20.0478	-0.0964556	0.0839113	0.0381739	0.0799407
ENSG00000270074	ENSG00000270074	lncRNA	8	12412827	12414373	+	31.8932	-0.201324	0.0547055	2.07987e-05	0.000104344
ENSG00000270076	ENSG00000270076	lncRNA	8	11202965	11203671	+	6.03554	0.00608337	0.0570768	0.821244	0.878104
ENSG00000270083	ENSG00000270083	lncRNA	22	42089630	42090028	-	59.8619	-0.0390494	0.0338005	0.178241	0.281842
ENSG00000270084	GAS5-AS1	lncRNA	1	173862473	173863941	+	79.2603	0.0959264	0.0328849	0.000992776	0.00343894
ENSG00000270091	ENSG00000270091	lncRNA	17	19896590	19897287	-	19.5762	-0.0375121	0.0507847	0.279823	0.400421
ENSG00000270095	ENSG00000270095	lncRNA	12	123971457	123971714	-	26.4601	-0.0759551	0.0598913	0.0630874	0.121819
ENSG00000270096	ENSG00000270096	lncRNA	3	169794962	169796213	+	22.4884	0.0445685	0.0518318	0.202264	0.310961
ENSG00000270108	ENSG00000270108	lncRNA	14	103687576	103688127	+	167.478	-0.0724506	0.0289077	0.00543842	0.0152952
ENSG00000270112	ST8SIA5-DT	lncRNA	18	46756487	46802449	+	183.25	-0.0126986	0.0285441	0.629596	0.730213
ENSG00000270114	ENSG00000270114	lncRNA	7	154026287	154038604	-	3.96823	-0.0208092	0.0646218	0.324263	0.448157
ENSG00000270115	ENSG00000270115	lncRNA	1	33261212	33261680	+	43.0398	-0.0948395	0.0450147	0.00947282	0.0247248
ENSG00000270116	ENSG00000270116	lncRNA	21	37100814	37101343	+	79.923	-0.0582971	0.0434162	0.0865334	0.157323
ENSG00000270124	ENSG00000270124	lncRNA	16	85580009	85583571	-	103.891	-0.156737	0.0347527	9.25625e-07	5.86238e-06
ENSG00000270127	ENSG00000270127	lncRNA	15	100547765	100550153	-	42.1822	0.0068222	0.0388022	0.822011	0.878316
ENSG00000270130	ENSG00000270130	lncRNA	12	123960717	123961244	-	80.7321	-0.0661497	0.0391916	0.0415733	0.0857522
ENSG00000270133	ENSG00000270133	lncRNA	5	94611906	94618122	-	19.8591	0.0522703	0.0555793	0.151653	0.247976
ENSG00000270137	ENSG00000270137	lncRNA	8	132826179	132826903	+	17.5243	-0.0574056	0.0639331	0.136827	0.227791
ENSG00000270139	ENSG00000270139	lncRNA	21	16417139	16419080	-	16.0141	-0.0993868	0.0905012	0.0370153	0.0779284
ENSG00000270140	ENSG00000270140	lncRNA	14	73905267	73905636	+	30.6983	-0.0447741	0.0495676	0.207329	0.317121
ENSG00000270147	ENSG00000270147	lncRNA	4	56396312	56396871	+	14.2942	0.00137672	0.049038	0.947991	0.964617
ENSG00000270154	ENSG00000270154	lncRNA	8	12476462	12477122	+	15.3933	-0.0620579	0.0701965	0.117591	0.201973
ENSG00000270157	ENSG00000270157	lncRNA	7	141662922	141663846	-	98.2072	-0.0863203	0.0307956	0.00178222	0.00577782
ENSG00000270159	ENSG00000270159	lncRNA	16	85792415	85792933	+	13.0865	-0.11703	0.0973816	0.0224414	0.0512434
ENSG00000270165	ENSG00000270165	lncRNA	16	67738588	67739922	-	21.3472	0.014137	0.0469873	0.642375	0.739996
ENSG00000270170	NCBP2AS2	protein_coding	3	196942674	196943543	+	276.19	0.0418342	0.0291198	0.104245	0.183143
ENSG00000270171	ENSG00000270171	lncRNA	1	7693124	7694844	-	27.3184	-0.145788	0.0588498	0.00165914	0.00543008
ENSG00000270174	ENSG00000270174	lncRNA	6	5664985	5695272	-	21.5133	-0.180242	0.097954	0.00437746	0.0127057
ENSG00000270175	ENSG00000270175	lncRNA	12	53500162	53500936	-	22.6278	0.0144952	0.0444377	0.636796	0.735559
ENSG00000270177	PPP2CA-DT	lncRNA	5	134226410	134227827	+	31.315	-0.0107446	0.0415102	0.739487	0.817247
ENSG00000270184	ENSG00000270184	lncRNA	16	85784382	85787617	+	35.6079	-0.0557348	0.0479885	0.115575	0.199041
ENSG00000270190	ENSG00000270190	lncRNA	2	111266868	111267473	-	8.72337	-0.0705103	0.102535	0.0549014	0.108685
ENSG00000270194	GOLGA4-AS1	lncRNA	3	37241789	37244177	-	105.389	0.00422895	0.027557	0.855997	0.90218
ENSG00000270207	ENSG00000270207	lncRNA	3	7606890	7790482	-	24.5693	-0.541189	0.0695316	4.69399e-16	1.01574e-14
ENSG00000270210	ENSG00000270210	lncRNA	2	28425945	28426719	+	5.33874	-0.155139	0.222947	0.014596	0.0356087
ENSG00000270276	H4C15	protein_coding	1	149854045	149861210	-	7.56249	0.205537	0.13299	0.00706565	0.0192411
ENSG00000270277	ENSG00000270277	lncRNA	2	178548884	178550681	+	17.1053	-0.11909	0.0768378	0.0162215	0.0389583
ENSG00000270344	POC1B-AS1	lncRNA	12	89524594	89548005	+	99.5519	-0.0550073	0.0329263	0.0546624	0.108272
ENSG00000270361	ENSG00000270361	lncRNA	1	154937370	154938059	+	6.44104	0.00291476	0.0557766	0.892627	0.927156
ENSG00000270362	HMGN3-AS1	lncRNA	6	79233718	79236797	+	155.631	-0.0984243	0.0235899	9.23179e-06	4.93033e-05
ENSG00000270379	HEATR9	protein_coding	17	35854955	35868891	-	15.4521	-0.206286	0.0866264	0.00133296	0.00446269
ENSG00000270403	ENSG00000270403	lncRNA	11	117668483	117668858	+	5.20367	-0.116682	0.195679	0.0183044	0.0431098
ENSG00000270419	CAHM	lncRNA	6	163413065	163413960	-	121.79	0.0116911	0.0305317	0.65726	0.752179
ENSG00000270426	ENSG00000270426	lncRNA	4	184471924	184472609	-	32.5695	-0.192834	0.0562775	5.66416e-05	0.000261394
ENSG00000270462	ENSG00000270462	lncRNA	2	75697583	75697996	+	26.5079	-0.12005	0.0590043	0.0066758	0.0183204
ENSG00000270482	ENSG00000270482	lncRNA	12	118375350	118376275	-	8.17181	0.0290976	0.0599481	0.326977	0.450869
ENSG00000270487	ENSG00000270487	lncRNA	6	156780327	156780455	-	14.8821	-0.00133702	0.050959	0.971617	0.980397
ENSG00000270504	ENSG00000270504	lncRNA	6	3751111	3753871	+	442.835	-0.104482	0.0361929	0.00092028	0.00321291
ENSG00000270540	ENSG00000270540	lncRNA	2	236367560	236369102	+	40.1294	-0.19973	0.0618823	0.000118254	0.000508579
ENSG00000270547	LINC01235	lncRNA	9	13406380	13488125	-	5.52148	-0.030147	0.0650652	0.304554	0.42731
ENSG00000270557	ENSG00000270557	lncRNA	2	157877683	157878565	+	11.4172	-0.148184	0.105269	0.0122231	0.0306413
ENSG00000270562	ENSG00000270562	lncRNA	3	71584943	71587409	+	13.5661	-0.262327	0.0861083	0.000163333	0.000679274
ENSG00000270574	ENSG00000270574	lncRNA	2	178578790	178580906	+	17.328	-0.0690163	0.0704046	0.090873	0.163758
ENSG00000270580	PKD1P6-NPIPP1	lncRNA	16	15104723	15131601	-	95.8416	-0.0300562	0.0314748	0.275205	0.395129
ENSG00000270589	ENSG00000270589	lncRNA	10	110910596	110912244	+	88.1383	-0.0834127	0.0388918	0.010874	0.027796
ENSG00000270604	HCG17	lncRNA	6	30234039	30326134	-	21.0795	-0.0989046	0.0666362	0.0260012	0.0580703
ENSG00000270605	ENSG00000270605	lncRNA	1	28239509	28241453	-	50.7403	-0.0289023	0.0361223	0.340648	0.465351
ENSG00000270607	NAV2-AS6	lncRNA	11	19710934	19712619	-	18.5513	-0.00876868	0.0507342	0.793537	0.858533
ENSG00000270629	NBPF14	protein_coding	1	148531385	148679742	-	3872.9	-0.0233038	0.0163007	0.140743	0.233095
ENSG00000270638	ENSG00000270638	lncRNA	6	145735570	145737218	+	29.5763	-0.0263482	0.0424172	0.425532	0.549542
ENSG00000270640	ENSG00000270640	lncRNA	2	28396815	28397110	+	43.0747	-0.130666	0.0529838	0.00204301	0.00652788
ENSG00000270641	TSIX	lncRNA	X	73792205	73829231	+	82.5639	-0.0519934	0.0550701	0.167483	0.268176
ENSG00000270647	TAF15	protein_coding	17	35809481	35864615	+	2473.14	0.0599704	0.0111347	4.15011e-08	3.2263e-07
ENSG00000270659	ENSG00000270659	lncRNA	2	213152970	213153659	+	9.72728	-0.0181301	0.0546231	0.546676	0.65828
ENSG00000270661	ENSG00000270661	lncRNA	6	112217640	112219570	-	68.3756	-0.260583	0.0641747	3.3286e-06	1.92128e-05
ENSG00000270673	YTHDF3-DT	lncRNA	8	63167725	63168442	-	25.7963	0.0468667	0.0483736	0.178237	0.281842
ENSG00000270681	ENSG00000270681	lncRNA	4	151139991	151141103	+	44.3698	0.00629753	0.0386273	0.828027	0.882441
ENSG00000270720	ENSG00000270720	lncRNA	4	89119284	89119871	+	6.31802	0.0107988	0.0570322	0.676132	0.767179
ENSG00000270751	FBXW7-AS1	lncRNA	4	152337655	152338098	+	21.9333	0.00242252	0.0457799	0.924888	0.949137
ENSG00000270760	ENSG00000270760	lncRNA	19	36144081	36148348	-	13.5845	-0.0269962	0.0533234	0.413558	0.538183
ENSG00000270765	GAS2L2	protein_coding	17	35744511	35753239	-	9.12482	0.20278	0.110592	0.0034683	0.0103534
ENSG00000270820	USP34-DT	lncRNA	2	61471188	61484130	+	102.811	-0.0478798	0.0298511	0.0719323	0.135713
ENSG00000270823	ENSG00000270823	lncRNA	7	130495794	130498427	-	179.028	-0.165024	0.0338816	1.37772e-07	9.92077e-07
ENSG00000270871	ENSG00000270871	lncRNA	17	35816717	35830293	-	108.963	-0.0700501	0.0329281	0.0148934	0.0362263
ENSG00000270876	ZNF30-AS1	lncRNA	19	34923299	34926812	-	6.06768	-0.0300708	0.0646305	0.314654	0.438219
ENSG00000270882	H4C14	protein_coding	1	149832659	149839767	+	2755.45	0.236631	0.0202017	7.1581e-33	7.85657e-31
ENSG00000270883	ENSG00000270883	lncRNA	4	152317902	152318364	-	8.23304	0.0488023	0.0725536	0.134471	0.224836
ENSG00000270885	RASL10B	protein_coding	17	35731639	35743521	+	1211.49	0.245861	0.0308458	9.40855e-17	2.1752e-15
ENSG00000270894	ENSG00000270894	lncRNA	17	35818399	35823713	+	18.412	-0.150971	0.0747988	0.00435804	0.0126545
ENSG00000270919	ENSG00000270919	lncRNA	15	80580029	80580566	-	39.7412	-0.105023	0.050489	0.00795238	0.02127
ENSG00000270953	ENSG00000270953	lncRNA	7	130507660	130508282	+	144.269	-0.30175	0.0406336	7.40942e-15	1.39249e-13
ENSG00000270956	ENSG00000270956	lncRNA	2	178541125	178541799	+	15.2033	0.00842983	0.0492171	0.788891	0.854809
ENSG00000270959	LPP-AS2	lncRNA	3	188151206	188154057	-	171.732	-0.0413826	0.0225153	0.0495753	0.0996534
ENSG00000270964	MAP2K5-DT	lncRNA	15	67541072	67542604	-	28.9362	-0.0402994	0.0454396	0.24111	0.357074
ENSG00000270988	ENSG00000270988	lncRNA	8	1974818	1975314	+	18.0145	0.00053749	0.0466638	0.966095	0.976657
ENSG00000271009	ENSG00000271009	lncRNA	16	73060245	73062316	+	15.1242	-0.152708	0.0852007	0.00620321	0.017165
ENSG00000271032	ENSG00000271032	lncRNA	19	35014961	35025335	-	34.8618	-0.1012	0.0553146	0.0143931	0.0352104
ENSG00000271040	TMEM242-DT	lncRNA	6	157323964	157324477	+	8.51308	-0.0143641	0.0546195	0.635981	0.735017
ENSG00000271086	NAMA	lncRNA	9	99355337	99377240	-	14.6399	-0.641226	0.0949849	9.4296e-13	1.39144e-11
ENSG00000271092	TLCD4-RWDD3	protein_coding	1	95117923	95247225	+	17.0245	-0.0494031	0.0590827	0.179003	0.282816
ENSG00000271119	ENSG00000271119	lncRNA	5	1594626	1611467	+	49.0891	-0.0493124	0.0404537	0.132668	0.222328
ENSG00000271122	HERPUD2-AS1	lncRNA	7	35695214	35699413	+	445.891	0.0359368	0.017402	0.0307514	0.0669333
ENSG00000271133	ITGB8-AS1	lncRNA	7	20328299	20331747	-	20.635	-0.00382699	0.045309	0.927096	0.950853
ENSG00000271147	ARMCX5-GPRASP2	lncRNA	X	102599512	102714671	+	132.52	0.0291899	0.0261078	0.215187	0.326471
ENSG00000271148	ENSG00000271148	lncRNA	8	49906863	49907446	-	16.3421	0.0082911	0.0485458	0.769374	0.83931
ENSG00000271151	ENSG00000271151	lncRNA	2	173968351	173969418	+	19.3532	-0.0205179	0.0473695	0.548481	0.659931
ENSG00000271155	ENSG00000271155	lncRNA	9	95506235	95507636	+	33.6168	-0.0110752	0.0430366	0.73725	0.815621
ENSG00000271167	LINC01109	lncRNA	8	76404058	76407138	+	21.4809	-0.0258814	0.0518357	0.437234	0.561623
ENSG00000271199	ENSG00000271199	lncRNA	X	73958059	73969485	-	14.1428	-0.100257	0.100589	0.0335317	0.0719893
ENSG00000271204	ENSG00000271204	lncRNA	7	130930209	130932206	-	106.455	-0.261893	0.0471392	2.11354e-09	1.98428e-08
ENSG00000271208	ENSG00000271208	lncRNA	6	112234165	112234758	-	38.4656	-0.330022	0.0598981	2.40163e-09	2.24093e-08
ENSG00000271218	ENSG00000271218	lncRNA	6	53918974	53920788	-	14.5671	-0.0742154	0.0724701	0.0741243	0.139022
ENSG00000271228	ENSG00000271228	lncRNA	2	32013061	32013368	+	12.673	-0.0964258	0.0902241	0.0388062	0.0810671
ENSG00000271234	ENSG00000271234	lncRNA	6	170297876	170298375	-	8.70532	0.0375639	0.0634507	0.237154	0.352831
ENSG00000271259	ENSG00000271259	lncRNA	12	89371820	89372359	+	12.9318	-0.339288	0.0884332	7.40206e-06	4.01253e-05
ENSG00000271265	ENSG00000271265	lncRNA	6	156774217	156774662	-	16.6662	-0.0595863	0.0623051	0.125064	0.212105
ENSG00000271270	TMCC1-DT	lncRNA	3	129893811	129918575	+	160.551	0.00938918	0.0239064	0.666532	0.759406
ENSG00000271303	SRXN1	protein_coding	20	646615	653200	-	77.1247	0.066466	0.0548639	0.0783485	0.145337
ENSG00000271314	ENSG00000271314	lncRNA	9	95494924	95495379	+	19.3497	-0.0455651	0.0555931	0.204911	0.3141
ENSG00000271327	ENSG00000271327	lncRNA	12	89367807	89369301	+	63.9581	-0.233052	0.0440379	1.03444e-08	8.81408e-08
ENSG00000271335	CCNY-AS1	lncRNA	10	35314552	35336401	-	92.4312	-0.0447133	0.0303026	0.0965614	0.171971
ENSG00000271344	ENSG00000271344	lncRNA	7	128690451	128691717	+	30.1632	-0.141017	0.0644586	0.00375616	0.0111068
ENSG00000271380	ENSG00000271380	lncRNA	1	154961825	154962623	+	18.8275	-0.0389832	0.0624106	0.24426	0.360582
ENSG00000271382	ENSG00000271382	lncRNA	12	93945041	93947813	+	4.45548	-0.0753638	0.118088	0.0308004	0.0670175
ENSG00000271383	NBPF19	protein_coding	1	149475045	149556361	+	164.23	-0.0492804	0.0302263	0.066134	0.126636
ENSG00000271387	C1orf21-DT	lncRNA	1	184385753	184386704	-	9.18399	-0.0315469	0.0606346	0.306274	0.429215
ENSG00000271420	ENSG00000271420	lncRNA	1	23378380	23379029	-	8.17739	-0.0860137	0.107896	0.0477065	0.0964595
ENSG00000271425	NBPF10	protein_coding	1	146064711	146229000	-	1664.04	-0.0283922	0.0185988	0.111541	0.193282
ENSG00000271427	ENSG00000271427	lncRNA	1	117364899	117365473	-	10.4453	-0.0392337	0.0628298	0.244892	0.361289
ENSG00000271447	MMP28	protein_coding	17	35756249	35795707	-	53.7548	-0.128048	0.055441	0.00325213	0.00978628
ENSG00000271452	ENSG00000271452	lncRNA	2	75669989	75670454	+	29.5739	0.0462496	0.0480777	0.181747	0.286048
ENSG00000271474	UNC5C-AS1	lncRNA	4	95549129	95552457	+	78.6324	0.0037782	0.0341362	0.892263	0.926868
ENSG00000271533	ENSG00000271533	lncRNA	X	74209976	74213660	-	446.798	-0.145888	0.0445453	0.000144902	0.00061126
ENSG00000271538	LINC02427	lncRNA	4	184503271	184537626	-	19.4721	-0.322909	0.078408	2.15235e-06	1.28664e-05
ENSG00000271551	ENSG00000271551	lncRNA	6	156776360	156778422	-	24.2514	-0.0920493	0.0592951	0.0278333	0.0615617
ENSG00000271553	ENSG00000271553	lncRNA	7	128667043	128668156	+	48.293	-0.051134	0.0476253	0.14819	0.243285
ENSG00000271554	ENSG00000271554	lncRNA	1	35992109	36013630	-	27.1402	-0.0653435	0.058909	0.0965846	0.171992
ENSG00000271555	ENSG00000271555	lncRNA	8	52722903	52723141	+	11.0538	-0.0221283	0.0574551	0.486757	0.606006
ENSG00000271576	PRKACB-DT	lncRNA	1	84076331	84077931	-	48.5929	-0.0326769	0.0372478	0.289049	0.410643
ENSG00000271590	ENSG00000271590	lncRNA	2	111210995	111212476	-	23.4547	-0.0306733	0.054444	0.371254	0.495866
ENSG00000271601	LIX1L	protein_coding	1	145933423	145958017	-	3817.03	0.0197855	0.0111336	0.0701974	0.132993
ENSG00000271614	ATP2B1-AS1	lncRNA	12	89708959	89712590	+	152.132	-0.0487254	0.0250562	0.0342585	0.0731553
ENSG00000271631	ENSG00000271631	lncRNA	9	112885158	112885767	+	6.65853	-0.0410552	0.0683917	0.189451	0.295638
ENSG00000271643	PDCD6IP-DT	lncRNA	3	33793644	33798539	-	77.8382	0.0214959	0.0320354	0.429945	0.554098
ENSG00000271646	IRF2-DT	lncRNA	4	184474802	184477304	+	65.4101	-0.0992668	0.0380736	0.00241772	0.00755623
ENSG00000271659	ENSG00000271659	lncRNA	9	95514045	95514520	+	7.37072	0.017676	0.0579853	0.530366	0.645208
ENSG00000271709	ENSG00000271709	lncRNA	2	120866378	120867403	-	25.3529	-0.14974	0.0889638	0.00849242	0.0224904
ENSG00000271714	ENSG00000271714	lncRNA	5	74865893	74867854	+	14.6853	-0.19519	0.0953071	0.00257004	0.0079749
ENSG00000271716	ENSG00000271716	lncRNA	3	11607184	11610748	+	30.9341	-0.106906	0.0730224	0.0234208	0.0530757
ENSG00000271717	ENSG00000271717	lncRNA	19	8222153	8239648	-	11.9897	-0.0249879	0.0557528	0.438767	0.563048
ENSG00000271727	ENSG00000271727	lncRNA	6	692530	796781	+	6.42123	-0.0536414	0.0809752	0.0976687	0.17358
ENSG00000271730	ENSG00000271730	lncRNA	6	108998482	108999125	+	20.6607	-0.0342504	0.0509014	0.327932	0.451981
ENSG00000271732	ENSG00000271732	lncRNA	1	16617391	16617729	+	14.0393	-0.12412	0.0840354	0.0153152	0.0370786
ENSG00000271734	ENSG00000271734	lncRNA	6	108030249	108030718	-	14.0237	-0.0155286	0.0523446	0.626015	0.727169
ENSG00000271737	ENSG00000271737	lncRNA	5	134005147	134005562	+	17.7653	-0.0306841	0.0522379	0.356809	0.481696
ENSG00000271743	ENSG00000271743	lncRNA	8	6615604	6617198	-	33.9868	-0.00444828	0.0412083	0.902001	0.933614
ENSG00000271746	ENSG00000271746	lncRNA	1	6393555	6394391	+	10.3897	-0.0146133	0.0548617	0.658711	0.753394
ENSG00000271751	ENSG00000271751	lncRNA	11	119065263	119065677	-	9.96709	0.0249536	0.0558141	0.430251	0.554392
ENSG00000271754	ENSG00000271754	lncRNA	6	43519180	43519724	-	29.3533	0.0234072	0.0440214	0.462918	0.585049
ENSG00000271755	ENSG00000271755	lncRNA	6	27404010	27406964	-	21.2564	-0.250242	0.0655352	9.62034e-06	5.12371e-05
ENSG00000271771	ENSG00000271771	lncRNA	5	34158121	34158767	+	11.9428	-0.0954207	0.0880275	0.0441876	0.0902789
ENSG00000271780	ENSG00000271780	lncRNA	14	101948347	101949425	+	51.5731	0.0213495	0.0359089	0.472144	0.593329
ENSG00000271781	ENSG00000271781	lncRNA	5	675826	676616	+	22.5778	0.0328019	0.0482145	0.32101	0.444831
ENSG00000271784	TP53RK-DT	lncRNA	20	46689659	46690289	+	8.88793	-0.0154527	0.0555849	0.61288	0.716013
ENSG00000271788	ENSG00000271788	lncRNA	5	43006733	43007543	-	5.57078	-0.0867686	0.116383	0.0386475	0.0808052
ENSG00000271789	ENSG00000271789	lncRNA	6	111297126	111298510	+	40.6098	0.0597403	0.0502861	0.0955668	0.170585
ENSG00000271793	ENSG00000271793	protein_coding	6	85504776	85678733	-	68.1454	-0.0977624	0.0393084	0.00339398	0.0101643
ENSG00000271795	ENSG00000271795	lncRNA	5	151509453	151512769	+	20.747	-0.0593879	0.0617775	0.12665	0.214216
ENSG00000271797	ENSG00000271797	lncRNA	5	115262505	115263448	+	27.1324	-0.0337326	0.046497	0.319598	0.443307
ENSG00000271803	ENSG00000271803	lncRNA	20	33674517	33675380	+	12.5506	-0.0410216	0.0589309	0.246639	0.363237
ENSG00000271806	ENSG00000271806	lncRNA	1	2141084	2145279	-	10.4514	-0.0514631	0.068485	0.146793	0.241458
ENSG00000271811	ENSG00000271811	lncRNA	1	170667381	170669425	+	25.907	-0.0268774	0.0538347	0.42259	0.546737
ENSG00000271816	BMS1P4	lncRNA	10	73699151	73730487	-	24.3589	-0.0134319	0.0455928	0.689352	0.777579
ENSG00000271824	SMIM32	protein_coding	5	136191468	136193162	-	6.00526	-0.0119291	0.0591429	0.661881	0.755883
ENSG00000271825	ENSG00000271825	lncRNA	2	177300600	177302006	+	8.2197	-0.122115	0.126877	0.0248039	0.0558652
ENSG00000271826	PLS3-AS1	lncRNA	X	115518182	115562731	-	19.9852	-0.109231	0.0689121	0.0185399	0.0436017
ENSG00000271828	ENSG00000271828	lncRNA	5	56927874	56929573	+	63.0757	-0.130813	0.0406244	0.000226909	0.000915939
ENSG00000271830	ENSG00000271830	lncRNA	8	103481266	103481619	-	21.9747	-0.230252	0.0728705	0.000111158	0.000481074
ENSG00000271833	ENSG00000271833	lncRNA	9	127366770	127367397	+	19.1365	-0.145509	0.0720566	0.00487738	0.0139233
ENSG00000271843	ENSG00000271843	lncRNA	3	64008082	64008692	-	70.8581	-0.0356826	0.0338836	0.218687	0.330741
ENSG00000271848	SYNPO2L-AS1	lncRNA	10	73653980	73675450	+	10.6904	0.0204029	0.0545598	0.497687	0.616692
ENSG00000271849	MAN2A1-DT	lncRNA	5	109687802	109688329	-	5.92803	-0.0206545	0.0612565	0.454318	0.577609
ENSG00000271851	ENSG00000271851	lncRNA	17	9553323	9555696	-	139.091	0.0522112	0.0249651	0.0224606	0.0512763
ENSG00000271855	ENSG00000271855	lncRNA	2	9555899	9556775	+	21.0839	0.00583912	0.048285	0.848277	0.896395
ENSG00000271860	ENSG00000271860	lncRNA	6	97283303	98400869	+	377.284	-0.398184	0.0286217	2.92757e-45	7.89074e-43
ENSG00000271862	ENSG00000271862	lncRNA	5	83049376	83050964	-	55.5286	-0.0996746	0.0480362	0.00885918	0.0233233
ENSG00000271869	DCTN6-DT	lncRNA	8	30155830	30156232	-	31.7445	0.0675332	0.0494331	0.063959	0.123247
ENSG00000271870	ENSG00000271870	lncRNA	3	3152942	3153435	+	75.3761	-0.145807	0.0385184	2.32695e-05	0.000115389
ENSG00000271871	ENSG00000271871	lncRNA	5	141952419	141953375	+	7.77885	0.112956	0.123298	0.0276612	0.0612383
ENSG00000271882	ENSG00000271882	lncRNA	8	101208148	101208558	+	14.9772	-0.03717	0.0545571	0.284782	0.406003
ENSG00000271889	ENSG00000271889	lncRNA	2	61151433	61162105	-	10.8026	-0.00241284	0.0526986	0.973637	0.981319
ENSG00000271904	ENSG00000271904	lncRNA	5	88433892	88498697	-	11.6728	-0.0403683	0.062213	0.239433	0.355353
ENSG00000271913	TAGAP-AS1	lncRNA	6	158988178	159088114	+	104.408	-0.0988192	0.0342744	0.00109419	0.00375146
ENSG00000271917	ENSG00000271917	lncRNA	1	164828436	164829952	+	39.3208	-0.159391	0.0622457	0.00116062	0.00395004
ENSG00000271918	ENSG00000271918	lncRNA	5	116083807	116085416	-	55.2199	-0.0251832	0.0359241	0.403511	0.528573
ENSG00000271933	ENSG00000271933	lncRNA	10	84138420	84140582	-	67.0768	-0.108955	0.0352059	0.000463451	0.00174876
ENSG00000271936	ENSG00000271936	lncRNA	2	24825610	24826717	+	93.2881	0.0557683	0.030199	0.0361315	0.0763848
ENSG00000271959	ENSG00000271959	lncRNA	8	141434545	141437954	+	10.8178	-0.105869	0.103531	0.0336003	0.0720929
ENSG00000271964	ENSG00000271964	lncRNA	3	16314439	16314987	+	37.209	-0.13468	0.052949	0.00162322	0.00532889
ENSG00000271966	ARFGEF1-DT	lncRNA	8	67343975	67345087	+	59.1716	-0.179441	0.0380686	2.74491e-07	1.88418e-06
ENSG00000271967	ENSG00000271967	lncRNA	6	70596438	70596980	+	8.38832	0.00765522	0.0543139	0.75519	0.82965
ENSG00000271971	ENSG00000271971	lncRNA	8	93715378	93716113	-	84.272	-0.109155	0.0343627	0.000359752	0.00139125
ENSG00000271973	ENSG00000271973	lncRNA	3	48672455	48672733	+	13.4193	0.093101	0.0785089	0.0404119	0.0837053
ENSG00000271976	ENSG00000271976	lncRNA	3	53858994	53861576	-	269.454	0.0285966	0.0205616	0.138547	0.229924
ENSG00000271978	ENSG00000271978	lncRNA	6	5031756	5054423	-	34.159	-0.00686273	0.0401514	0.823273	0.879179
ENSG00000271980	ENSG00000271980	lncRNA	5	10264597	10267146	-	9.35973	-0.0168483	0.0555563	0.594536	0.700501
ENSG00000271983	ENSG00000271983	lncRNA	15	80693216	80693707	-	16.5361	0.0266732	0.0522791	0.404891	0.530055
ENSG00000271984	ENSG00000271984	lncRNA	20	45892694	45893419	-	14.908	0.140933	0.0819516	0.00783823	0.0210148
ENSG00000271992	ENSG00000271992	lncRNA	1	70445071	70445536	+	10.9866	-0.0249739	0.0581418	0.419753	0.544059
ENSG00000271993	ENSG00000271993	lncRNA	3	37182107	37182734	+	21.8847	-0.0156655	0.0454142	0.645063	0.74249
ENSG00000272002	ENSG00000272002	lncRNA	2	7260871	7261504	+	6.26575	0.00173064	0.0567992	0.903932	0.934931
ENSG00000272004	ENSG00000272004	lncRNA	1	1659325	1662602	+	6.55229	-0.010398	0.0562941	0.682817	0.772418
ENSG00000272008	ENSG00000272008	lncRNA	6	87151159	87155285	-	216.647	-0.23919	0.0250188	1.07263e-22	4.57707e-21
ENSG00000272010	ENSG00000272010	lncRNA	8	65591850	65592472	-	25.1734	0.0222758	0.0486261	0.499822	0.618762
ENSG00000272024	ENSG00000272024	lncRNA	8	51950284	51950690	+	8.09428	0.0426175	0.0671613	0.187989	0.293873
ENSG00000272031	ANKRD34A	protein_coding	1	145959441	145964575	-	70.656	-0.0159705	0.0312507	0.561646	0.671409
ENSG00000272033	ENSG00000272033	lncRNA	1	167379108	167381000	+	164.115	-0.0222381	0.034659	0.45199	0.575389
ENSG00000272037	ENSG00000272037	lncRNA	8	102256392	102257821	+	57.6443	-0.0862936	0.0451913	0.0172163	0.0409914
ENSG00000272040	ENSG00000272040	lncRNA	5	75608817	75609983	+	21.0754	-0.0298288	0.0498722	0.384828	0.509745
ENSG00000272047	GTF2H5	protein_coding	6	158168350	158199344	+	459.513	-0.00147162	0.0154794	0.926716	0.9506
ENSG00000272049	ENSG00000272049	lncRNA	5	8444949	8445535	-	17.396	-0.048459	0.0629057	0.185765	0.29106
ENSG00000272054	ENSG00000272054	lncRNA	2	37208875	37212677	+	114.697	-0.0743849	0.0311505	0.0071756	0.0195084
ENSG00000272056	ENSG00000272056	lncRNA	2	27053618	27054276	-	25.0334	0.0012337	0.0431312	0.967409	0.977416
ENSG00000272068	BCAN-AS1	lncRNA	1	156637783	156641004	-	37.538	0.0101626	0.0386179	0.729085	0.809469
ENSG00000272070	ENSG00000272070	lncRNA	5	141326210	141329357	+	134.81	0.0884938	0.0280896	0.00052492	0.00195131
ENSG00000272072	ENSG00000272072	lncRNA	7	107192559	107193300	-	80.8731	-0.187742	0.0387756	1.42386e-07	1.0215e-06
ENSG00000272076	ENSG00000272076	lncRNA	8	51810110	51810681	-	10.5181	-0.0862097	0.092161	0.0539238	0.107052
ENSG00000272077	ENSG00000272077	lncRNA	3	44667412	44669364	+	228.408	0.0847483	0.0213173	2.56687e-05	0.000126373
ENSG00000272078	ENSG00000272078	lncRNA	1	10639241	10654333	+	6.40453	-0.0114355	0.0573532	0.693274	0.780887
ENSG00000272079	ENSG00000272079	lncRNA	16	3006120	3007388	+	8.80659	0.0313832	0.0605005	0.308461	0.431567
ENSG00000272084	ENSG00000272084	lncRNA	1	19072110	19075511	-	53.7981	-0.0832536	0.0431449	0.0171351	0.0408255
ENSG00000272086	GOLPH3-DT	lncRNA	5	32174471	32175272	+	18.2095	-0.0386746	0.0537965	0.268656	0.387804
ENSG00000272092	ENSG00000272092	lncRNA	8	38382364	38383461	+	23.6141	-0.0219187	0.0451366	0.514631	0.631769
ENSG00000272097	TMEM14B-DT	lncRNA	6	10743324	10747663	-	17.5154	0.0140132	0.047807	0.661118	0.755417
ENSG00000272100	ENSG00000272100	lncRNA	1	52353487	52353877	+	12.9404	-0.0599689	0.0675436	0.120396	0.205862
ENSG00000272103	ENSG00000272103	lncRNA	5	36861736	36867238	-	30.4846	-0.106663	0.0523603	0.00847593	0.0224531
ENSG00000272106	ENSG00000272106	lncRNA	1	1613758	1615795	-	483.913	-0.0237534	0.0250829	0.3045	0.427264
ENSG00000272108	ENSG00000272108	lncRNA	5	141118680	141120765	+	46.2887	-0.0146741	0.0394126	0.643656	0.741192
ENSG00000272109	ENSG00000272109	lncRNA	5	96803688	96806105	+	8.42473	-0.0553708	0.0763763	0.128052	0.216192
ENSG00000272115	ENSG00000272115	lncRNA	8	144409492	144409976	+	12.0248	-0.0507941	0.0733787	0.121912	0.207902
ENSG00000272129	ENSG00000272129	lncRNA	6	80355424	80356859	+	27.4639	-0.0788147	0.0569026	0.0493768	0.0993273
ENSG00000272137	ENSG00000272137	lncRNA	6	79561132	79561602	+	10.311	-0.0654238	0.0791471	0.0945288	0.168944
ENSG00000272140	ENSG00000272140	lncRNA	10	73703735	73713581	-	74.6776	-0.0612505	0.0350051	0.0403846	0.0836731
ENSG00000272142	LYRM4-AS1	lncRNA	6	5003774	5045666	+	72.5703	0.0594358	0.0330312	0.0364794	0.0770133
ENSG00000272143	FGF14-AS2	lncRNA	13	102394630	102395703	+	47.5686	0.0166775	0.0364926	0.566629	0.675734
ENSG00000272144	ENSG00000272144	lncRNA	5	43061395	43062441	+	26.4661	-0.102058	0.0608048	0.0183552	0.0432104
ENSG00000272145	NFYC-AS1	lncRNA	1	40690380	40692066	-	116.304	0.00905735	0.0267161	0.70302	0.788901
ENSG00000272146	ARF4-AS1	lncRNA	3	57597531	57600927	+	15.3992	-0.0985789	0.0757195	0.0312922	0.0678933
ENSG00000272148	ENSG00000272148	lncRNA	2	27062428	27062907	-	47.737	0.00783031	0.0359134	0.781895	0.849216
ENSG00000272153	ENSG00000272153	lncRNA	1	3785008	3785538	+	50.727	0.00543738	0.0363526	0.854072	0.900909
ENSG00000272154	ENSG00000272154	lncRNA	5	141100242	141174391	-	8.37119	-0.0044184	0.0547624	0.905625	0.936045
ENSG00000272156	ENSG00000272156	lncRNA	2	54082554	54085066	+	8.88874	-0.0363389	0.0638997	0.254473	0.37197
ENSG00000272157	ENSG00000272157	lncRNA	8	24956621	24957110	+	7.77007	0.0223437	0.0591175	0.423952	0.548013
ENSG00000272158	ENSG00000272158	lncRNA	14	65003325	65003767	-	13.1029	-0.0411015	0.0579872	0.245752	0.362308
ENSG00000272159	ENSG00000272159	lncRNA	8	38408048	38408742	-	54.3041	-0.0407163	0.0382971	0.199168	0.3074
ENSG00000272163	ENSG00000272163	lncRNA	8	24912165	24914717	-	123.081	0.0383064	0.0287793	0.133616	0.223671
ENSG00000272167	ENSG00000272167	lncRNA	1	214028891	214030901	-	68.7488	-0.214961	0.053018	4.45365e-06	2.51676e-05
ENSG00000272168	CASC15	lncRNA	6	21664185	22654455	+	680.829	-0.0892574	0.0370233	0.0049703	0.0141582
ENSG00000272170	KLC4-AS1	lncRNA	6	43074331	43074739	-	6.43736	-0.0162734	0.0582798	0.543539	0.655807
ENSG00000272172	ENSG00000272172	lncRNA	8	143290399	143290621	-	15.0555	0.0068972	0.0490257	0.821933	0.878277
ENSG00000272173	ENSG00000272173	lncRNA	12	6943508	6944604	-	15.2382	0.0337419	0.0553171	0.310503	0.433743
ENSG00000272181	ENSG00000272181	lncRNA	3	64019508	64019925	+	26.4244	-0.00359989	0.0427706	0.920279	0.945866
ENSG00000272182	ENSG00000272182	lncRNA	3	58428255	58428815	+	12.2027	-0.0861132	0.0809301	0.0511748	0.102383
ENSG00000272186	VPS11-DT	lncRNA	11	119067374	119067698	-	5.97699	0.0253637	0.0609937	0.36924	0.49399
ENSG00000272195	ENSG00000272195	lncRNA	1	244969350	244971088	-	32.1293	-0.0411398	0.0477129	0.227588	0.341606
ENSG00000272196	H2AC19	protein_coding	1	149851061	149851624	+	1321.17	0.233671	0.0276338	1.79009e-18	4.94375e-17
ENSG00000272202	ENSG00000272202	lncRNA	3	57078943	57080101	+	10.9728	-0.0631569	0.0752254	0.101974	0.17994
ENSG00000272205	POU2F1-DT	lncRNA	1	167219831	167220512	-	5.54888	0.00499215	0.0571549	0.878966	0.917506
ENSG00000272211	ENSG00000272211	lncRNA	2	196151263	196154881	+	51.0857	-0.0219292	0.0383158	0.486458	0.605845
ENSG00000272217	ENSG00000272217	lncRNA	6	33246075	33246856	-	11.3797	0.0028879	0.0510968	0.912751	0.940398
ENSG00000272219	ENSG00000272219	lncRNA	7	101960116	101961894	+	33.2106	-0.209105	0.067364	0.000158389	0.000661679
ENSG00000272221	ENSG00000272221	lncRNA	6	31394289	31395495	-	5.14428	0.0372143	0.0744896	0.113251	0.195861
ENSG00000272223	ENSG00000272223	lncRNA	6	43033897	43034405	-	10.5107	-0.0129149	0.0533374	0.673443	0.764821
ENSG00000272234	ENSG00000272234	lncRNA	5	42806394	42806997	+	5.74179	-0.321758	0.179589	0.0023771	0.00744922
ENSG00000272235	ENSG00000272235	lncRNA	1	3306636	3310096	-	90.8182	-0.0767876	0.0482196	0.0376181	0.0789165
ENSG00000272239	ENSG00000272239	lncRNA	5	147401760	147401996	+	13.2886	0.0249949	0.0546772	0.433492	0.557657
ENSG00000272240	ENSG00000272240	lncRNA	8	234347	234887	-	72.7569	-0.108624	0.034214	0.000360641	0.00139392
ENSG00000272248	ENSG00000272248	lncRNA	6	4018713	4019202	+	11.4165	-0.0685335	0.0797936	0.0914299	0.164538
ENSG00000272254	ENSG00000272254	lncRNA	8	73042910	73043346	-	11.1669	-0.0106841	0.0538833	0.722731	0.804554
ENSG00000272255	ENSG00000272255	lncRNA	5	139644460	139645002	-	15.7382	-0.154012	0.0796268	0.00486566	0.0139048
ENSG00000272256	ENSG00000272256	lncRNA	8	30082758	30083467	+	13.8476	-0.0498766	0.0641163	0.170034	0.271465
ENSG00000272263	ENSG00000272263	lncRNA	3	12832219	12832728	-	43.0252	0.0939174	0.045076	0.00933991	0.0244485
ENSG00000272267	ENSG00000272267	lncRNA	8	9555144	9556520	-	43.4842	-0.0223902	0.0380949	0.470158	0.591706
ENSG00000272269	NUP153-AS1	lncRNA	6	17706257	17707344	+	6.83657	-0.0291185	0.0613452	0.345906	0.470902
ENSG00000272275	ENSG00000272275	lncRNA	2	10767875	10770058	-	16.3157	0.0302632	0.0533091	0.361793	0.486496
ENSG00000272277	ENSG00000272277	lncRNA	6	3068045	3068894	-	30.5589	0.00211194	0.0425522	0.943806	0.962042
ENSG00000272288	ILRUN-AS1	lncRNA	6	34696317	34697470	+	28.0934	-0.0554375	0.0480786	0.120335	0.205791
ENSG00000272293	ENSG00000272293	lncRNA	8	450714	451343	-	10.1583	0.0117582	0.054543	0.685678	0.774666
ENSG00000272305	ENSG00000272305	protein_coding	3	52969119	53099453	-	20.2585	-0.0441981	0.0524144	0.217005	0.328734
ENSG00000272316	ENSG00000272316	lncRNA	6	57908560	57913911	-	144.683	-0.0743695	0.0355221	0.0147354	0.0358912
ENSG00000272320	ENSG00000272320	lncRNA	6	3311662	3313650	+	179.435	-0.109707	0.0311289	0.000103638	0.000451189
ENSG00000272321	ENSG00000272321	lncRNA	8	98436669	98439290	+	9.66072	-0.0283485	0.0590115	0.371229	0.495865
ENSG00000272325	NUDT3	protein_coding	6	34279679	34392669	-	2980.19	-0.0125321	0.00945326	0.181058	0.285153
ENSG00000272330	ENSG00000272330	lncRNA	16	73014319	73014476	-	6.0677	-0.125442	0.167372	0.0242039	0.0546351
ENSG00000272333	KMT2B	protein_coding	19	35717973	35738878	+	2500.87	-0.00474283	0.0213708	0.821124	0.878073
ENSG00000272335	ENSG00000272335	lncRNA	5	44826076	44828592	+	268.423	0.00331359	0.0226988	0.870976	0.911784
ENSG00000272338	ENSG00000272338	lncRNA	8	33360839	33361415	-	37.3435	-0.0965565	0.0547858	0.0176616	0.0418644
ENSG00000272341	ENSG00000272341	lncRNA	6	16764346	16766883	+	140.175	-0.0478016	0.0294283	0.0687158	0.13071
ENSG00000272342	LINC01115	lncRNA	2	739588	740164	-	7.86467	-0.0995719	0.144948	0.0303535	0.0661878
ENSG00000272345	ENSG00000272345	lncRNA	6	24700907	24701793	-	33.5904	-0.0306157	0.0435695	0.349029	0.474239
ENSG00000272356	ENSG00000272356	lncRNA	6	111309203	111313517	+	161.244	0.0104604	0.0310374	0.692173	0.779894
ENSG00000272361	ENSG00000272361	lncRNA	7	16593626	16594224	-	7.46213	0.0144839	0.0556821	0.593081	0.699058
ENSG00000272368	ENSG00000272368	lncRNA	12	50112197	50165618	+	117.57	-0.0310122	0.0275178	0.213132	0.32395
ENSG00000272370	ENSG00000272370	lncRNA	5	65020038	65020551	+	16.7503	0.0194276	0.0493859	0.542154	0.654557
ENSG00000272371	ENSG00000272371	lncRNA	1	52554818	52555273	+	18.2901	0.00161859	0.0463405	0.959257	0.972248
ENSG00000272372	ENSG00000272372	lncRNA	16	56351886	56353524	-	135.122	-0.157969	0.0306075	3.44303e-08	2.71728e-07
ENSG00000272374	ENSG00000272374	lncRNA	6	35220370	35224630	-	125.366	-0.0357438	0.0338327	0.220497	0.333124
ENSG00000272375	ENSG00000272375	lncRNA	8	30197404	30198048	+	21.1068	-0.0223895	0.0474744	0.504935	0.622938
ENSG00000272379	ENSG00000272379	lncRNA	6	13290018	13290490	-	72.2902	-0.0157101	0.0321003	0.573894	0.682068
ENSG00000272381	LINC02664	lncRNA	10	31187715	31261910	+	18.85	-0.309467	0.0921989	4.88453e-05	0.000228034
ENSG00000272382	ENSG00000272382	lncRNA	5	43033716	43034635	+	13.6204	-0.0411416	0.0609855	0.245109	0.361533
ENSG00000272391	POM121C	protein_coding	7	75416786	75486299	-	3596.07	0.0244098	0.0087102	0.00458946	0.0132309
ENSG00000272398	CD24	protein_coding	6	106969831	106975627	-	3066.22	0.0777558	0.012192	7.55655e-11	8.62281e-10
ENSG00000272402	ENSG00000272402	lncRNA	6	24706747	24707151	+	44.6725	-0.0205701	0.0372762	0.508404	0.625929
ENSG00000272405	ENSG00000272405	lncRNA	1	156641666	156644887	-	102.305	0.013402	0.0377024	0.650764	0.747396
ENSG00000272406	ENSG00000272406	lncRNA	5	93741640	93743500	+	11.7119	-0.0455866	0.0662886	0.199952	0.308345
ENSG00000272416	ENSG00000272416	lncRNA	5	53880293	53881051	-	7.50281	-0.130494	0.130659	0.0216677	0.0497274
ENSG00000272417	ENSG00000272417	lncRNA	5	10203600	10204040	-	6.36234	0.00250711	0.0562124	0.874662	0.914339
ENSG00000272420	ENSG00000272420	lncRNA	1	2363061	2363628	-	18.9869	-0.0252912	0.047764	0.455226	0.578314
ENSG00000272425	ENSG00000272425	lncRNA	8	81275399	81277570	-	110.596	-0.179175	0.0308292	7.38247e-10	7.40351e-09
ENSG00000272426	ENSG00000272426	lncRNA	1	16904339	16904776	-	10.0893	0.0538854	0.0720231	0.134121	0.224358
ENSG00000272428	ENSG00000272428	lncRNA	6	133540784	133541174	+	15.6534	0.0185593	0.0510823	0.560599	0.670448
ENSG00000272430	LINC02637	lncRNA	10	46632387	46635472	+	9.20279	-0.00747669	0.0556092	0.815568	0.874066
ENSG00000272434	ENSG00000272434	lncRNA	3	49029316	49029706	+	13.0247	0.129001	0.0905301	0.0140116	0.0344592
ENSG00000272442	ENSG00000272442	protein_coding	6	44273194	44378957	+	20.3992	0.0645122	0.0598046	0.0920795	0.165414
ENSG00000272444	ENSG00000272444	lncRNA	14	101952416	101953063	+	6.22028	-0.0215606	0.0602206	0.473164	0.59419
ENSG00000272447	ENSG00000272447	lncRNA	10	79825902	79827602	+	157.821	-0.107682	0.039144	0.0013038	0.00437331
ENSG00000272455	MRPL20-DT	lncRNA	1	1409096	1410618	+	75.7057	0.0245339	0.0314133	0.364674	0.489134
ENSG00000272457	ENSG00000272457	lncRNA	8	53876150	53876649	-	20.7	-0.00155151	0.0461069	0.973688	0.981319
ENSG00000272462	ENSG00000272462	lncRNA	6	25992641	26001775	+	32.9777	0.0271336	0.043311	0.399743	0.524524
ENSG00000272465	ENSG00000272465	lncRNA	6	2437549	2438249	+	7.20928	-0.0947223	0.125133	0.0396802	0.0824867
ENSG00000272476	ENSG00000272476	lncRNA	6	107957413	107959986	+	63.3689	-0.0154825	0.0359719	0.60856	0.712686
ENSG00000272477	ENSG00000272477	lncRNA	3	18408680	18409635	-	7.96424	-0.263806	0.127718	0.00197053	0.00632666
ENSG00000272479	ENSG00000272479	lncRNA	8	40519565	40520158	-	10.4074	0.0111686	0.0538313	0.709322	0.793923
ENSG00000272483	ENSG00000272483	lncRNA	3	11611602	11612197	+	31.0452	-0.0961833	0.068192	0.0317732	0.0688037
ENSG00000272489	ENSG00000272489	lncRNA	10	79663192	79664786	+	19.6516	-0.162013	0.0779515	0.00351167	0.0104667
ENSG00000272491	ENSG00000272491	lncRNA	1	48227888	48229561	-	105.692	-0.15569	0.0456133	7.97804e-05	0.000356883
ENSG00000272498	ENSG00000272498	lncRNA	3	16339308	16339871	+	42.4306	-0.117699	0.0568338	0.00648768	0.017864
ENSG00000272501	ENSG00000272501	lncRNA	6	31195200	31198037	-	14.5566	-0.0819786	0.078667	0.058891	0.115159
ENSG00000272502	ENSG00000272502	lncRNA	8	120812219	120813359	+	8.62641	0.00471052	0.0540767	0.846884	0.895283
ENSG00000272505	ENSG00000272505	lncRNA	8	10486807	10489666	+	295.239	-0.123171	0.0367525	0.000152976	0.000641459
ENSG00000272509	ENSG00000272509	lncRNA	8	94884609	94885070	+	30.3797	-0.0645629	0.0497703	0.0785539	0.145574
ENSG00000272512	ENSG00000272512	lncRNA	1	995966	998051	-	68.9667	0.140119	0.0635073	0.00292719	0.00890919
ENSG00000272518	ENSG00000272518	lncRNA	8	79956465	79957381	-	26.9765	-0.029236	0.049529	0.386643	0.511512
ENSG00000272523	LINC01023	lncRNA	5	108727825	108728260	-	11.7822	-0.0129675	0.0539916	0.668304	0.760705
ENSG00000272525	BTF3-DT	lncRNA	5	73497550	73498293	-	10.9272	0.0330889	0.0591665	0.297442	0.41996
ENSG00000272529	ENSG00000272529	lncRNA	3	16345126	16346440	+	45.9388	-0.109408	0.0521131	0.00715992	0.0194735
ENSG00000272540	ENSG00000272540	lncRNA	6	30723105	30723877	-	32.0636	0.0628057	0.0492011	0.0805081	0.148393
ENSG00000272549	LINC02538	lncRNA	6	167666840	167679270	-	60.7553	-0.0578976	0.0369887	0.0608239	0.118265
ENSG00000272562	H3-3A-DT	lncRNA	1	226045561	226061898	-	16.8269	-0.0637062	0.0629659	0.103681	0.182316
ENSG00000272563	ENSG00000272563	lncRNA	2	113432600	113436042	+	9.14865	-0.00546838	0.0548245	0.861222	0.905894
ENSG00000272564	ENSG00000272564	lncRNA	2	85904279	85904727	+	6.32334	-0.0605196	0.0878405	0.09191	0.165207
ENSG00000272568	ENSG00000272568	lncRNA	7	28979967	29013367	+	11.2995	-0.0115042	0.0526443	0.729109	0.809469
ENSG00000272572	ENSG00000272572	lncRNA	10	100911103	100912739	-	34.8979	-0.0798388	0.0496626	0.03404	0.0728237
ENSG00000272574	ENSG00000272574	lncRNA	1	162593103	162593754	+	18.9769	-0.0984885	0.0759292	0.0323369	0.0698469
ENSG00000272576	ENSG00000272576	lncRNA	4	51918772	51919381	+	11.7555	0.0335664	0.057744	0.312199	0.435398
ENSG00000272588	ENSG00000272588	lncRNA	4	757022	757740	-	54.4797	-0.104272	0.0454947	0.00502615	0.0142867
ENSG00000272599	ENSG00000272599	lncRNA	10	73124573	73125532	-	66.3644	0.0217343	0.034109	0.445653	0.569517
ENSG00000272602	ZNF595	protein_coding	4	53286	88208	+	619.283	0.056129	0.0211547	0.00463165	0.0133363
ENSG00000272604	ENSG00000272604	lncRNA	7	105571083	105573660	+	51.1837	0.144281	0.0411453	6.25892e-05	0.000285683
ENSG00000272610	MAGI1-IT1	lncRNA	3	65872815	65954558	-	26.0055	-0.104189	0.0903875	0.0342579	0.0731553
ENSG00000272619	FAM131B-AS1	lncRNA	7	143363899	143364229	+	12.5673	-0.0200419	0.0522482	0.546082	0.657842
ENSG00000272620	AFAP1-AS1	lncRNA	4	7754077	7778928	+	206.537	-0.103182	0.025579	1.54111e-05	7.91101e-05
ENSG00000272622	ENSG00000272622	lncRNA	2	226800146	226813741	+	5.64362	-0.397615	0.140355	0.000162991	0.000678506
ENSG00000272625	ENSG00000272625	lncRNA	18	2920966	2921685	+	15.6746	0.0021534	0.0483095	0.94757	0.964373
ENSG00000272627	ENSG00000272627	lncRNA	10	72766560	72767052	+	8.27803	-0.00455763	0.0550581	0.868719	0.910272
ENSG00000272630	ENSG00000272630	lncRNA	10	73098044	73101297	-	88.9238	0.016385	0.030597	0.531497	0.64624
ENSG00000272631	ENSG00000272631	lncRNA	10	86749754	86756298	-	229.704	-0.0721261	0.0196302	0.000114207	0.000492467
ENSG00000272636	DOC2B	protein_coding	17	142789	181650	-	5.39275	-0.0308001	0.0679249	0.19655	0.30408
ENSG00000272650	ENSG00000272650	lncRNA	4	53997415	53997712	-	34.5605	-0.0331874	0.0445019	0.324159	0.448116
ENSG00000272654	ENSG00000272654	lncRNA	1	153977743	153979160	+	49.1809	-0.00590114	0.0344173	0.845477	0.894566
ENSG00000272656	ENSG00000272656	lncRNA	3	139349024	139349371	-	16.9905	-0.0358761	0.0525695	0.296359	0.418682
ENSG00000272660	ENSG00000272660	lncRNA	3	179584271	179584410	-	8.44402	-0.0223134	0.057417	0.456311	0.579416
ENSG00000272663	PPP1R21-DT	lncRNA	2	48440043	48440597	-	10.3698	0.0718505	0.0800367	0.073611	0.138255
ENSG00000272667	ENSG00000272667	lncRNA	2	127886556	127887185	+	132.04	-0.0644725	0.0289126	0.0128997	0.0320806
ENSG00000272668	ENSG00000272668	lncRNA	1	159854870	159867685	+	6.24624	-0.0121614	0.0577483	0.634665	0.733894
ENSG00000272669	ENSG00000272669	lncRNA	22	38742625	38743115	+	29.9097	-0.0861453	0.0513576	0.0255878	0.0572853
ENSG00000272672	ENSG00000272672	lncRNA	1	89939601	89940147	+	13.7998	-0.0169258	0.051787	0.598343	0.703663
ENSG00000272674	PCDHB16	protein_coding	5	141182387	141186226	+	603.554	0.0297224	0.0145524	0.0353153	0.074942
ENSG00000272677	HNRNPD-DT	lncRNA	4	82374301	82384027	+	32.2715	0.0163108	0.0419869	0.60545	0.710035
ENSG00000272686	WASL-DT	lncRNA	7	123749068	123751166	+	149.299	0.00747518	0.0236734	0.72764	0.808318
ENSG00000272689	ENSG00000272689	lncRNA	22	30421206	30421536	-	15.3678	-0.0115165	0.049495	0.733852	0.813045
ENSG00000272690	LINC02018	lncRNA	3	75435232	75538029	+	32.3482	-0.128123	0.0564573	0.00357784	0.0106371
ENSG00000272691	ENSG00000272691	lncRNA	1	85578500	85578742	-	13.7229	-0.126133	0.0845493	0.015415	0.0372947
ENSG00000272696	ENSG00000272696	lncRNA	9	128316337	128316909	+	21.3011	0.0193715	0.0463351	0.534708	0.648724
ENSG00000272699	ENSG00000272699	lncRNA	3	179405448	179405944	+	20.0936	-0.0205822	0.0489304	0.534488	0.64863
ENSG00000272701	MESTIT1	lncRNA	7	130486042	130491033	-	20.9243	0.0183968	0.0460821	0.563889	0.673362
ENSG00000272707	ENSG00000272707	lncRNA	3	194637505	194637664	-	10.2686	0.00874075	0.0533907	0.759025	0.832274
ENSG00000272711	HK2-DT	lncRNA	2	74832655	74833987	-	61.947	-0.0370153	0.0333307	0.194434	0.301711
ENSG00000272716	SLC30A6-DT	lncRNA	2	32165046	32165757	-	9.34793	0.031989	0.060056	0.333261	0.457579
ENSG00000272720	ENSG00000272720	lncRNA	22	38090127	38091559	+	16.3677	-0.0419271	0.0566423	0.23921	0.355121
ENSG00000272721	EIF2B5-DT	lncRNA	3	184134019	184135238	-	8.10639	-0.18714	0.12031	0.00542866	0.0152733
ENSG00000272732	ENSG00000272732	lncRNA	7	7550104	7552440	-	22.719	-0.262264	0.066484	5.70119e-06	3.15805e-05
ENSG00000272734	ADIRF-AS1	lncRNA	10	86965739	86971311	-	5.77146	0.00229934	0.0569164	0.929272	0.952085
ENSG00000272735	ENSG00000272735	lncRNA	2	71067519	71068125	-	6.57297	0.0742039	0.0957406	0.0590074	0.115355
ENSG00000272744	ENSG00000272744	lncRNA	4	183516894	183517527	+	14.5481	-0.00245838	0.0500855	0.934201	0.954966
ENSG00000272750	ENSG00000272750	lncRNA	1	222658867	222661512	-	70.1785	-0.00706484	0.0326438	0.808521	0.869132
ENSG00000272752	STAG3L5P-PVRIG2P-PILRB	lncRNA	7	100336104	100367831	+	109.341	-0.0349889	0.0356791	0.24308	0.359313
ENSG00000272754	ENSG00000272754	lncRNA	2	32321638	32323002	+	16.8457	-0.0277927	0.0540786	0.404584	0.529772
ENSG00000272755	ENSG00000272755	lncRNA	1	149264252	149264816	+	17.2619	-0.0273699	0.0521929	0.432075	0.556238
ENSG00000272758	WDR5B-DT	lncRNA	3	122416207	122443180	+	124.337	-0.0454034	0.0310549	0.0971563	0.172886
ENSG00000272764	ENSG00000272764	lncRNA	10	5813985	5814441	+	10.8491	0.10357	0.0934614	0.030157	0.0658464
ENSG00000272767	JMJD1C-AS1	lncRNA	10	63465229	63466563	+	57.7482	-0.0887012	0.0662018	0.0381161	0.0798353
ENSG00000272768	ENSG00000272768	lncRNA	7	44884953	44886393	+	29.4043	-0.102254	0.0585537	0.0161012	0.0387129
ENSG00000272777	ENSG00000272777	lncRNA	4	99067256	99068125	-	74.5541	0.0884079	0.0384928	0.00629731	0.017387
ENSG00000272787	ENSG00000272787	lncRNA	22	23969211	23969873	+	22.5831	-0.0346443	0.0499427	0.305538	0.428422
ENSG00000272788	ENSG00000272788	lncRNA	18	8801656	8802305	+	69.1215	-0.202766	0.0483768	2.57864e-06	1.52097e-05
ENSG00000272791	ENSG00000272791	lncRNA	10	73630556	73631490	+	11.4364	0.0385822	0.0616933	0.233755	0.349017
ENSG00000272795	GAR1-DT	lncRNA	4	109815047	109815410	-	8.4746	-0.0201515	0.0572315	0.504051	0.622225
ENSG00000272797	ENSG00000272797	lncRNA	3	168927475	168927919	+	11.1995	-0.0324222	0.0606695	0.329023	0.453075
ENSG00000272800	ENSG00000272800	lncRNA	2	183178806	183215414	+	26.0639	0.0034397	0.0442079	0.896752	0.930035
ENSG00000272807	ENSG00000272807	lncRNA	2	210028417	210029156	+	79.2109	-0.0530222	0.0387467	0.0952493	0.170075
ENSG00000272812	ENSG00000272812	lncRNA	8	233119	233692	+	57.2091	-0.106039	0.0417207	0.00258301	0.00801282
ENSG00000272817	ENSG00000272817	lncRNA	10	91908131	91909348	+	17.0308	0.00371933	0.0497963	0.89709	0.930204
ENSG00000272825	ENSG00000272825	lncRNA	21	44936303	44936954	+	22.4767	-0.0806579	0.0639961	0.0532916	0.106008
ENSG00000272831	ENSG00000272831	lncRNA	7	66739829	66740385	-	12.5147	0.00530093	0.0511215	0.828757	0.882998
ENSG00000272834	ENSG00000272834	lncRNA	22	40415003	40415445	+	17.1742	-0.00352817	0.0478822	0.917669	0.943821
ENSG00000272836	ENSG00000272836	lncRNA	22	50205585	50206062	-	27.4703	-0.0579276	0.0561622	0.122888	0.209081
ENSG00000272839	ENSG00000272839	lncRNA	7	157868538	157869154	+	7.74532	-0.185282	0.148263	0.0100217	0.0259254
ENSG00000272841	MAP3K4-AS1	lncRNA	6	160990318	160992342	-	182.669	0.0468715	0.0235795	0.0311466	0.0676325
ENSG00000272842	ENSG00000272842	lncRNA	9	19371386	19371945	-	31.472	-0.039261	0.0487605	0.255607	0.373244
ENSG00000272843	ENSG00000272843	lncRNA	7	72924418	72925125	-	28.3903	-0.0366785	0.0463332	0.285154	0.406411
ENSG00000272848	ENSG00000272848	lncRNA	6	169426420	169452475	-	15.3527	-0.070584	0.0690705	0.0812248	0.149431
ENSG00000272849	ENSG00000272849	lncRNA	12	121797511	121801972	+	64.9131	-0.146748	0.0440097	0.000117105	0.000503943
ENSG00000272853	SUV39H2-DT	lncRNA	10	14877688	14878686	-	23.3464	0.0505329	0.0541699	0.164405	0.264402
ENSG00000272854	ENSG00000272854	lncRNA	7	107579557	107580057	-	7.46367	-0.0113823	0.0559933	0.69208	0.779831
ENSG00000272856	ENSG00000272856	lncRNA	4	87460807	87462280	-	7.81114	-0.0676105	0.0922253	0.0703658	0.133265
ENSG00000272858	ENSG00000272858	lncRNA	22	28814914	28815662	+	15.2108	0.037463	0.0548761	0.271827	0.39132
ENSG00000272865	ENSG00000272865	lncRNA	1	242147230	242209129	+	173.955	-0.119773	0.0328081	5.38717e-05	0.00024953
ENSG00000272870	SAP30-DT	lncRNA	4	173349543	173370721	-	60.4145	-0.00691567	0.0347732	0.816464	0.874763
ENSG00000272871	ENSG00000272871	lncRNA	9	14588797	14590065	-	37.6938	-0.202129	0.064506	0.000144913	0.00061126
ENSG00000272885	ENSG00000272885	lncRNA	4	416118	416537	-	15.4176	-0.152126	0.0831498	0.00604534	0.016789
ENSG00000272886	DCP1A	protein_coding	3	53283429	53347586	-	1843.01	0.0147827	0.00955696	0.11668	0.200635
ENSG00000272888	CHASERR	lncRNA	15	92819540	92899701	+	1467.51	-0.0370881	0.0172084	0.0252458	0.0566447
ENSG00000272892	ENSG00000272892	lncRNA	10	67849525	67850746	+	11.0178	0.0224739	0.0549085	0.495846	0.615092
ENSG00000272894	MIOS-DT	lncRNA	7	7552462	7566996	-	72.9438	-0.246504	0.0375075	4.07602e-12	5.55994e-11
ENSG00000272895	ENSG00000272895	lncRNA	2	117998745	117999480	+	14.7109	-0.000166514	0.0498793	0.975849	0.982958
ENSG00000272899	ATP6V1FNB	protein_coding	7	128866330	128872047	+	62.7563	0.0290428	0.0339609	0.309939	0.433182
ENSG00000272902	TBC1D8-AS1	lncRNA	2	101151660	101155412	+	6.97872	0.00766624	0.0556608	0.747012	0.822915
ENSG00000272905	ENSG00000272905	lncRNA	7	32845394	32846061	+	15.3237	-0.0772274	0.073694	0.0667319	0.127506
ENSG00000272906	ENSG00000272906	lncRNA	1	179881607	179882595	-	7.5813	-0.0223938	0.0579405	0.462572	0.584815
ENSG00000272909	ENSG00000272909	lncRNA	14	64440369	64442238	-	75.0939	0.0195002	0.0315685	0.469254	0.590813
ENSG00000272910	ENSG00000272910	lncRNA	3	179583262	179583762	-	21.1118	0.152513	0.0713184	0.00303552	0.00920339
ENSG00000272911	ENSG00000272911	lncRNA	17	2688473	2688960	+	18.9305	0.0322143	0.0516627	0.33816	0.462839
ENSG00000272913	ENSG00000272913	lncRNA	2	95525109	95526702	-	14.7807	-0.0023939	0.049928	0.927285	0.950909
ENSG00000272914	ENSG00000272914	lncRNA	10	30831828	30833387	-	8.41578	-0.0106683	0.0554465	0.763152	0.835121
ENSG00000272916	ENSG00000272916	protein_coding	10	73796514	73811651	-	9.47987	-0.031403	0.0607234	0.315851	0.439483
ENSG00000272918	ENSG00000272918	lncRNA	7	105102838	105105483	-	206.969	-0.039342	0.0268612	0.107856	0.188106
ENSG00000272927	ENSG00000272927	lncRNA	4	661209	661945	-	14.2387	-0.161972	0.0986138	0.00766825	0.0206188
ENSG00000272931	LRRC8D-DT	lncRNA	1	89820174	89820868	-	10.2428	0.0771452	0.084767	0.0651564	0.125124
ENSG00000272933	ENSG00000272933	lncRNA	10	102642792	102644140	-	316.359	-0.0692949	0.058056	0.0743049	0.139251
ENSG00000272941	ENSG00000272941	lncRNA	7	135168403	135169547	+	42.0825	-0.0465376	0.0413565	0.156895	0.254942
ENSG00000272944	ENSG00000272944	lncRNA	2	221572506	221574454	+	12.0128	0.0091517	0.0515174	0.765874	0.837075
ENSG00000272945	ENSG00000272945	lncRNA	20	34281632	34286466	-	10.9932	0.0310709	0.0573482	0.32888	0.452959
ENSG00000272948	ENSG00000272948	lncRNA	21	37267784	37268497	+	22.8664	-0.0377238	0.0515353	0.265218	0.383934
ENSG00000272953	ENSG00000272953	lncRNA	7	5425770	5426401	+	35.4117	-0.0348787	0.0454219	0.304183	0.427015
ENSG00000272954	ENSG00000272954	lncRNA	22	21661934	21662363	+	6.45298	-0.00165464	0.0558718	0.952663	0.967752
ENSG00000272969	ENSG00000272969	lncRNA	4	55547112	55547889	+	7.89831	-0.0218599	0.0586349	0.453162	0.576517
ENSG00000272970	ENSG00000272970	lncRNA	3	184712245	184740104	+	84.2845	0.049166	0.0309354	0.0690238	0.131202
ENSG00000272977	ENSG00000272977	lncRNA	22	25476218	25479971	+	98.8444	0.0199651	0.0321981	0.464467	0.586416
ENSG00000272979	ENSG00000272979	lncRNA	2	190454092	190454521	-	7.16593	-0.032596	0.0630306	0.28722	0.408699
ENSG00000272983	ENSG00000272983	lncRNA	10	38137337	38144399	+	139.269	-0.0767558	0.0346961	0.0106928	0.0273919
ENSG00000272986	ENSG00000272986	lncRNA	4	70703747	70704491	-	20.3559	0.0756412	0.0603507	0.0597345	0.116549
ENSG00000272990	ENSG00000272990	lncRNA	3	156523740	156524247	-	30.2668	0.110538	0.0554762	0.00836207	0.0222067
ENSG00000272994	C2orf49-DT	lncRNA	2	105334027	105337475	-	172.015	0.0758988	0.0233354	0.000479727	0.00180124
ENSG00000272995	ENSG00000272995	lncRNA	4	20766808	20767372	+	4.28709	-0.0529882	0.0884702	0.0670448	0.127977
ENSG00000273002	ARHGEF2-AS2	lncRNA	1	155978799	155982986	+	30.2942	0.00126898	0.0399391	0.960586	0.972698
ENSG00000273004	ENSG00000273004	lncRNA	1	185317779	185318530	+	22.4829	0.0109656	0.0450995	0.72765	0.808318
ENSG00000273007	ENSG00000273007	lncRNA	4	122879778	122885805	-	65.2231	-0.0614626	0.0417584	0.066883	0.127748
ENSG00000273008	CSGALNACT2-DT	lncRNA	10	43136824	43138334	-	46.8947	-8.55932e-05	0.0378181	0.9934	0.995442
ENSG00000273010	ENSG00000273010	lncRNA	1	110963302	110964649	+	32.1851	0.00470233	0.0401312	0.879317	0.917718
ENSG00000273013	ENSG00000273013	lncRNA	3	196474801	196475394	+	10.0765	-0.0356247	0.0609965	0.280413	0.400942
ENSG00000273014	ENSG00000273014	lncRNA	7	32758882	32759353	+	87.1048	-0.0889035	0.0367038	0.00481138	0.0137737
ENSG00000273015	ENSG00000273015	lncRNA	12	45718046	45727775	-	726.45	-0.115342	0.0131954	5.79169e-19	1.68935e-17
ENSG00000273017	ENSG00000273017	lncRNA	21	29359002	29359453	+	34.6888	0.0161182	0.0421509	0.607773	0.712117
ENSG00000273018	FAM106A	lncRNA	17	18511221	18551705	-	76.2929	-0.0605627	0.0405387	0.0646006	0.124236
ENSG00000273026	ENSG00000273026	lncRNA	1	153966516	153966930	+	23.3362	-0.0275531	0.045988	0.413577	0.538183
ENSG00000273032	DGCR5	lncRNA	22	18970439	19031242	+	193.532	0.0211507	0.0223382	0.308007	0.431132
ENSG00000273033	LINC02035	lncRNA	3	122886941	122892416	+	206.989	-0.115784	0.022833	9.60449e-08	7.07397e-07
ENSG00000273035	ENSG00000273035	lncRNA	2	39323328	39323804	-	48.6276	-0.0515981	0.0471434	0.141492	0.234202
ENSG00000273045	C2orf15	protein_coding	2	99141707	99151669	+	13.9201	-0.068848	0.069398	0.093307	0.167153
ENSG00000273055	ENSG00000273055	lncRNA	7	107942116	107942740	+	38.9544	-0.0831936	0.0531844	0.0340269	0.0728028
ENSG00000273058	ENSG00000273058	lncRNA	1	236536162	236536704	-	34.093	-0.00716349	0.040071	0.830565	0.88438
ENSG00000273061	CDC37L1-DT	lncRNA	9	4676600	4679502	-	15.4862	-0.213778	0.0844377	0.000704577	0.00253722
ENSG00000273062	RALGPS2-AS1	lncRNA	1	178724306	178726285	-	17.8866	-0.111412	0.0817288	0.0217892	0.049974
ENSG00000273064	ENSG00000273064	lncRNA	2	68252870	68253848	+	14.8453	0.0321341	0.0538468	0.336845	0.46137
ENSG00000273073	ENSG00000273073	lncRNA	2	131461821	131463615	-	6.21711	0.0970376	0.129633	0.0292087	0.0641027
ENSG00000273076	ENSG00000273076	lncRNA	22	38743495	38743910	+	15.4929	-0.0346656	0.0550242	0.325277	0.449223
ENSG00000273079	GRIN2B	protein_coding	12	13437942	13982002	-	6566.24	-0.0420609	0.0208316	0.0328275	0.0707629
ENSG00000273080	ENSG00000273080	lncRNA	2	86195590	86196049	+	19.2655	0.0357502	0.0522895	0.288055	0.409531
ENSG00000273084	ENSG00000273084	lncRNA	7	5428731	5429672	+	93.9915	-0.0434085	0.0336144	0.131459	0.220788
ENSG00000273090	ENSG00000273090	lncRNA	2	36513255	36513732	-	10.4089	-0.115575	0.109233	0.0267314	0.0594706
ENSG00000273091	ENSG00000273091	lncRNA	21	31735732	31736407	+	15.2986	-0.0237866	0.0505512	0.480983	0.601173
ENSG00000273096	ENSG00000273096	lncRNA	22	38736610	38736792	-	25.0004	0.0104977	0.0436314	0.727051	0.807991
ENSG00000273108	ENSG00000273108	lncRNA	10	103608619	103610050	+	37.7224	-0.06105	0.0467686	0.0855647	0.155944
ENSG00000273113	ENSG00000273113	lncRNA	2	241581922	241582726	+	10.568	-0.0683613	0.0768608	0.0869783	0.158023
ENSG00000273117	INSIG1-DT	lncRNA	7	155295918	155297541	-	97.8899	-0.191726	0.0330748	7.35408e-10	7.37938e-09
ENSG00000273133	ENSG00000273133	lncRNA	4	15563698	15564253	-	15.885	-0.0737284	0.0746852	0.0734146	0.138008
ENSG00000273136	NBPF26	protein_coding	1	120723949	120842110	+	2190.56	0.00111329	0.0136769	0.928784	0.951759
ENSG00000273137	ENSG00000273137	lncRNA	22	50208461	50209542	-	35.9264	-0.0865457	0.0572749	0.0328502	0.0708047
ENSG00000273138	ENSG00000273138	lncRNA	7	95416108	95416462	+	73.5617	-0.0841793	0.0348299	0.00550841	0.0154635
ENSG00000273139	ENSG00000273139	lncRNA	22	20320739	20321203	+	11.9931	-0.0462302	0.0640075	0.189321	0.295478
ENSG00000273141	ENSG00000273141	lncRNA	18	11908712	11909223	+	6.46406	0.0109346	0.0578639	0.67358	0.764935
ENSG00000273142	LINC02604	lncRNA	7	66902857	66906297	+	80.0622	-0.0218247	0.0308951	0.427846	0.552028
ENSG00000273143	DUSP5-DT	lncRNA	10	110428840	110496590	-	12.2977	-0.106451	0.0882217	0.0294951	0.0645931
ENSG00000273148	LINC00653	lncRNA	20	18794529	18796067	+	27.5149	-0.0644765	0.0545589	0.0897337	0.162047
ENSG00000273149	ENSG00000273149	lncRNA	13	45340039	45341183	+	36.1735	-0.0442654	0.0442183	0.190182	0.296497
ENSG00000273151	ENSG00000273151	lncRNA	7	879790	886547	-	206.097	-0.18944	0.0288113	5.40176e-12	7.25676e-11
ENSG00000273154	ENSG00000273154	protein_coding	20	63708864	63739103	+	32.0551	-0.0645504	0.0659606	0.0959813	0.17121
ENSG00000273156	ENSG00000273156	lncRNA	4	82344876	82346842	-	142.741	-0.0742056	0.025761	0.00174974	0.00568985
ENSG00000273162	ENSG00000273162	lncRNA	10	101060029	101061005	-	14.117	0.0508321	0.0644874	0.163774	0.263755
ENSG00000273165	ENSG00000273165	lncRNA	2	31852976	31853423	-	33.3459	-0.0879545	0.0647046	0.0406225	0.0840842
ENSG00000273173	SNURF	protein_coding	15	24954986	24977850	+	65.7866	-0.156671	0.054455	0.000443758	0.0016816
ENSG00000273174	ENSG00000273174	lncRNA	3	129123439	129124003	+	15.1993	-0.0748133	0.0704097	0.0738071	0.13855
ENSG00000273175	ENSG00000273175	lncRNA	1	244864738	244865272	+	6.81052	-0.0017653	0.0552423	0.944627	0.962343
ENSG00000273176	ENSG00000273176	lncRNA	22	35298838	35299541	-	6.53616	-0.00527152	0.0568373	0.857667	0.903493
ENSG00000273177	ENSG00000273177	lncRNA	3	168928169	168928598	+	7.60903	-0.0300054	0.0629909	0.304317	0.42712
ENSG00000273183	ENSG00000273183	lncRNA	7	154956429	154957107	+	19.4868	-0.062441	0.0627857	0.113833	0.196685
ENSG00000273186	ENSG00000273186	lncRNA	9	128431598	128432006	+	6.36421	0.0227007	0.060899	0.39847	0.523419
ENSG00000273188	ENSG00000273188	lncRNA	22	50191724	50192402	-	19.3059	-0.0642457	0.0578725	0.0963758	0.171755
ENSG00000273192	ENSG00000273192	lncRNA	22	49902228	49904576	+	6.89376	0.00251439	0.0562499	0.905333	0.935834
ENSG00000273199	ENSG00000273199	lncRNA	21	36319792	36320670	-	23.5956	-0.0949028	0.0755999	0.0350306	0.0744492
ENSG00000273204	ENSG00000273204	lncRNA	1	100894928	100895356	+	13.9309	0.0131139	0.0516356	0.656023	0.751127
ENSG00000273212	ENSG00000273212	lncRNA	22	19456503	19456962	+	6.38155	0.00546691	0.056357	0.799653	0.86252
ENSG00000273213	H3-2	protein_coding	1	143894544	143905977	-	128.07	0.0944345	0.0303019	0.000519045	0.00193251
ENSG00000273218	ENSG00000273218	lncRNA	19	15346068	15348417	-	43.3664	-0.103853	0.0561834	0.0128774	0.0320438
ENSG00000273226	ENSG00000273226	lncRNA	9	19375451	19375996	+	67.2058	0.0839048	0.0372777	0.00793996	0.0212421
ENSG00000273230	ENSG00000273230	lncRNA	7	1464497	1467522	-	79.6969	-0.044957	0.0398436	0.16191	0.261336
ENSG00000273233	ENSG00000273233	lncRNA	2	28810281	28810706	-	14.775	-0.0932918	0.0858907	0.0454868	0.0925867
ENSG00000273238	TMEM271	protein_coding	4	573880	576295	-	12.2659	-0.185254	0.111192	0.00597494	0.0166154
ENSG00000273240	ENSG00000273240	lncRNA	2	189763859	189764456	-	15.3107	0.0376129	0.0554909	0.256164	0.373775
ENSG00000273243	ENSG00000273243	lncRNA	22	45155539	45156011	-	28.985	0.00790992	0.0440615	0.810996	0.870346
ENSG00000273245	ENSG00000273245	lncRNA	2	73750256	73750786	-	26.9971	-0.00233176	0.0426888	0.950783	0.966442
ENSG00000273247	RAB33B-AS1	lncRNA	4	139411927	139454034	-	251.613	-0.082682	0.0245047	0.0002859	0.00112965
ENSG00000273253	ENSG00000273253	lncRNA	22	50199090	50200837	-	87.9345	-0.0497023	0.0544792	0.165855	0.26611
ENSG00000273254	ENSG00000273254	lncRNA	21	29024255	29024890	-	16.0777	-0.0455853	0.0564738	0.202694	0.311436
ENSG00000273261	ENSG00000273261	lncRNA	3	182921240	182921938	-	7.44277	-0.0107483	0.056207	0.679688	0.770024
ENSG00000273264	ENSG00000273264	lncRNA	1	85467295	85467660	+	8.82076	0.00671923	0.0542171	0.803018	0.865054
ENSG00000273265	CNNM3-DT	lncRNA	2	96812239	96813657	-	15.2918	-0.0255398	0.0506821	0.454801	0.578082
ENSG00000273270	ENSG00000273270	lncRNA	7	128524016	128531069	-	644.334	-0.0549409	0.0233939	0.0115284	0.0291571
ENSG00000273271	ENSG00000273271	lncRNA	21	31666728	31667247	-	58.2664	0.0103417	0.0337728	0.709694	0.794172
ENSG00000273274	ZBTB8B	protein_coding	1	32465072	32496686	+	134.504	-0.0236648	0.0254234	0.313014	0.436277
ENSG00000273284	ENSG00000273284	lncRNA	18	9259388	9260390	+	72.458	-0.115619	0.0524376	0.00483067	0.0138178
ENSG00000273295	ENSG00000273295	lncRNA	22	23901432	23907068	-	164.805	-0.0480398	0.0331684	0.0932224	0.167045
ENSG00000273300	ENSG00000273300	lncRNA	22	19454179	19454605	+	62.7625	0.0449002	0.0344694	0.121871	0.207849
ENSG00000273301	ENSG00000273301	lncRNA	2	225698514	225703654	+	7.2011	-0.0194992	0.0586946	0.410343	0.534989
ENSG00000273302	ENSG00000273302	lncRNA	2	61199979	61200769	+	68.5395	-0.125391	0.0512115	0.00238265	0.00746305
ENSG00000273306	ENSG00000273306	lncRNA	2	99405218	99405843	+	52.6486	0.0280951	0.0377319	0.357423	0.482387
ENSG00000273308	ENSG00000273308	lncRNA	3	197645669	197646017	+	12.0703	-0.0547765	0.0668398	0.134342	0.224656
ENSG00000273311	DGCR11	lncRNA	22	19046162	19048375	-	91.294	0.00332457	0.0283959	0.888771	0.924233
ENSG00000273314	ENSG00000273314	lncRNA	7	148696467	148698664	-	65.2293	-0.0332554	0.032208	0.234102	0.349414
ENSG00000273319	ENSG00000273319	lncRNA	7	130936464	130939661	+	181.969	-0.182213	0.0413118	1.123e-06	6.99711e-06
ENSG00000273320	ENSG00000273320	lncRNA	7	106285480	106286326	+	12.7205	-0.00899431	0.0508093	0.791566	0.857053
ENSG00000273321	ENSG00000273321	lncRNA	18	24402153	24402714	+	9.97162	-0.064516	0.0769262	0.0996958	0.176593
ENSG00000273329	ENSG00000273329	lncRNA	7	129604548	129611630	-	515.454	0.0351011	0.0167308	0.0288356	0.0634031
ENSG00000273338	ENSG00000273338	lncRNA	1	78004346	78004554	-	8.07624	0.012602	0.0554215	0.625026	0.726337
ENSG00000273343	ENSG00000273343	lncRNA	22	20318119	20318749	-	27.6974	0.0946622	0.0585008	0.0219519	0.0503037
ENSG00000273344	PAXIP1-DT	lncRNA	7	155003448	155005703	+	182.638	-0.0548405	0.0210141	0.00566617	0.015852
ENSG00000273350	ENSG00000273350	lncRNA	22	30420512	30420912	+	22.6952	-0.0532537	0.0552858	0.153381	0.250455
ENSG00000273353	ENSG00000273353	lncRNA	22	45178990	45179310	+	10.8682	0.0176845	0.0551285	0.533385	0.647651
ENSG00000273356	LINC02019	lncRNA	3	50669989	50672048	+	12.6513	0.0262397	0.053279	0.415445	0.539858
ENSG00000273363	ENSG00000273363	lncRNA	10	44958917	44959458	-	10.0099	0.0332018	0.0589807	0.300523	0.423245
ENSG00000273368	ENSG00000273368	lncRNA	18	8154558	8155070	+	7.6056	-0.0311498	0.0635219	0.303037	0.42581
ENSG00000273369	ENSG00000273369	lncRNA	4	44693946	44694386	-	28.0601	-0.0244434	0.0468065	0.470487	0.591955
ENSG00000273373	ENSG00000273373	lncRNA	1	110370154	110373003	+	198.373	-0.0926175	0.0337895	0.00186415	0.00601731
ENSG00000273375	ENSG00000273375	lncRNA	3	197789700	197790369	+	18.2667	-0.044372	0.0565101	0.209838	0.320017
ENSG00000273381	ENSG00000273381	lncRNA	9	91206175	91210299	-	8.4173	-0.0307275	0.0619225	0.330561	0.454692
ENSG00000273382	TMEM167B-DT	lncRNA	1	109087971	109090858	-	58.1119	-0.00424684	0.032358	0.887175	0.922918
ENSG00000273387	ENSG00000273387	lncRNA	22	31082156	31083565	-	5.31392	-0.0278583	0.0643776	0.315083	0.438644
ENSG00000273391	ENSG00000273391	lncRNA	7	139359032	139359566	-	28.6735	-0.00531221	0.0419941	0.863757	0.906858
ENSG00000273399	ENSG00000273399	lncRNA	9	14586766	14587326	-	9.04358	-0.0406088	0.0648275	0.241249	0.357176
ENSG00000273402	ENSG00000273402	lncRNA	8	237045	237669	+	42.672	-0.163101	0.0482134	8.65273e-05	0.0003832
ENSG00000273403	ENSG00000273403	lncRNA	3	184741937	184742462	+	8.92142	0.0380045	0.063373	0.235176	0.350623
ENSG00000273416	ENSG00000273416	lncRNA	1	235104180	235104609	-	9.58221	-0.00501366	0.0540235	0.836379	0.888142
ENSG00000273419	ENSG00000273419	lncRNA	7	149858400	149862492	-	17.9139	0.195873	0.0752653	0.000601951	0.00220229
ENSG00000273424	ENSG00000273424	lncRNA	22	41430934	41431375	+	11.5077	-0.0269831	0.056514	0.399935	0.524632
ENSG00000273432	ENSG00000273432	lncRNA	7	43951910	44019151	-	14.8688	-0.0113142	0.0499193	0.723779	0.805478
ENSG00000273437	ENSG00000273437	lncRNA	3	129163606	129163940	-	23.9499	-0.0211913	0.0463528	0.530282	0.645144
ENSG00000273445	ENSG00000273445	lncRNA	2	87477495	87478034	-	75.7175	-0.15344	0.0557288	0.000717739	0.00257913
ENSG00000273447	ENSG00000273447	lncRNA	4	109692004	109692703	+	83.4728	-0.0149436	0.0314159	0.594703	0.70066
ENSG00000273448	ENSG00000273448	lncRNA	7	67333047	67334383	+	31.2098	0.0283839	0.0442162	0.382632	0.507467
ENSG00000273449	ENSG00000273449	lncRNA	4	163529771	163530697	+	46.2005	-0.0604183	0.0432777	0.0775885	0.144187
ENSG00000273450	ENSG00000273450	lncRNA	10	94314907	94315327	-	11.3226	0.00833937	0.0537315	0.749897	0.825325
ENSG00000273451	ENSG00000273451	lncRNA	20	47348137	47349142	-	42.4356	-0.0999939	0.0495527	0.0102316	0.0263913
ENSG00000273454	ENSG00000273454	lncRNA	3	123277353	123277904	+	9.35938	-0.0163402	0.0556791	0.603852	0.70861
ENSG00000273455	ENSG00000273455	lncRNA	3	136087475	136087913	-	6.5411	-0.128923	0.150639	0.0188155	0.0441378
ENSG00000273456	ENSG00000273456	lncRNA	2	202374932	202375604	-	39.1314	-0.0528964	0.0442414	0.123543	0.209978
ENSG00000273464	ENSG00000273464	lncRNA	21	29657406	29657831	+	6.8193	-0.00706871	0.0565598	0.801518	0.863657
ENSG00000273472	ENSG00000273472	lncRNA	4	140756528	140757921	+	46.0618	-0.0340371	0.0420465	0.298612	0.421194
ENSG00000273474	ENSG00000273474	lncRNA	10	13675646	13675990	+	52.8182	0.0525366	0.0423082	0.109753	0.190805
ENSG00000273476	ENSG00000273476	lncRNA	10	100967688	100968135	+	7.54355	-0.0108156	0.0558039	0.706752	0.791824
ENSG00000273483	ENSG00000273483	lncRNA	1	112517799	112518441	-	8.37172	0.0352494	0.0627453	0.244467	0.360787
ENSG00000273486	ENSG00000273486	lncRNA	3	136837338	136839021	-	119.904	-0.0188213	0.0308661	0.498243	0.617202
ENSG00000273489	ENSG00000273489	lncRNA	7	131493964	131497694	-	42.8606	-0.0501378	0.0470666	0.152126	0.248579
ENSG00000273492	APP-DT	lncRNA	21	26170871	26217381	+	9.83	0.141943	0.107443	0.0142627	0.0349396
ENSG00000273507	ENSG00000273507	lncRNA	13	39053019	39223238	+	28.776	-0.122367	0.0668296	0.00954148	0.0248826
ENSG00000273513	TBC1D3K	protein_coding	17	37924415	37935365	+	77.4374	-0.0644465	0.0367919	0.0374179	0.0785893
ENSG00000273520	SPDYE8	protein_coding	7	73020338	73029766	-	30.2364	-0.0501999	0.0495856	0.160076	0.259005
ENSG00000273521	ENSG00000273521	lncRNA	10	131980240	131981337	+	50.0874	0.0249341	0.0365372	0.398787	0.523673
ENSG00000273523	ENSG00000273523	lncRNA	13	52128891	52132723	+	15.3492	0.0142121	0.0494057	0.648802	0.745621
ENSG00000273542	H4C12	protein_coding	6	27831174	27831560	-	2755.67	0.0846706	0.0326905	0.00298309	0.00905976
ENSG00000273557	ENSG00000273557	lncRNA	5	141468465	141471528	+	20.113	-0.14963	0.0891925	0.00895012	0.0235481
ENSG00000273559	CWC25	protein_coding	17	38800441	38825355	-	581.928	0.049704	0.0158352	0.00113467	0.00387312
ENSG00000273568	ENSG00000273568	lncRNA	12	131934642	131934928	+	33.9274	0.0847681	0.0504321	0.0250269	0.0562683
ENSG00000273576	ENSG00000273576	lncRNA	17	39566915	39567559	+	52.7381	-0.131469	0.0450336	0.000579312	0.00213082
ENSG00000273590	SMIM11B	protein_coding	21	7744971	7777853	+	143.829	-0.0233433	0.0238648	0.291765	0.413454
ENSG00000273599	ENSG00000273599	lncRNA	10	124996064	125001491	+	268.051	-0.100447	0.0261838	3.60562e-05	0.000172838
ENSG00000273604	EPOP	protein_coding	17	38671703	38674957	-	75.8635	-0.0362148	0.0415582	0.266362	0.385182
ENSG00000273611	ZNHIT3	protein_coding	17	36486629	36499310	+	426.202	0.0500477	0.0166263	0.00173422	0.00564717
ENSG00000273618	ENSG00000273618	lncRNA	14	23530682	23532367	+	53.3705	-0.0308398	0.0402253	0.346461	0.471457
ENSG00000273619	ENSG00000273619	lncRNA	20	62386303	62386970	-	71.59	0.0547952	0.0395312	0.085109	0.155276
ENSG00000273637	ENSG00000273637	lncRNA	1	38839333	38874494	-	6.64361	0.00500016	0.0561959	0.838566	0.889621
ENSG00000273674	ENSG00000273674	lncRNA	15	50839875	50908603	-	11.4379	-0.023935	0.0541783	0.468823	0.59048
ENSG00000273680	ENSG00000273680	lncRNA	12	29332733	29333383	-	37.123	-0.0564469	0.0445754	0.101707	0.179587
ENSG00000273687	ENSG00000273687	lncRNA	17	35018660	35018991	+	59.8781	-0.0401537	0.0385623	0.202984	0.311753
ENSG00000273691	ENSG00000273691	lncRNA	15	90024955	90026003	+	17.2208	-0.057037	0.0651579	0.134205	0.224451
ENSG00000273702	ENSG00000273702	lncRNA	17	59618553	59619714	-	60.3161	-0.00800031	0.0322494	0.781541	0.848918
ENSG00000273703	H2BC14	protein_coding	6	27815022	27815489	+	1550.73	0.194879	0.0207793	5.88684e-22	2.29997e-20
ENSG00000273711	ENSG00000273711	lncRNA	14	73873689	73885555	-	9.03116	-0.0469643	0.0672478	0.167285	0.2679
ENSG00000273723	SUGT1-DT	lncRNA	13	52651305	52652279	-	62.6106	0.0670663	0.0392185	0.0367379	0.0774286
ENSG00000273729	ENSG00000273729	lncRNA	14	77028086	77031572	+	61.5463	-0.0583821	0.0374747	0.0621013	0.120255
ENSG00000273747	ENSG00000273747	lncRNA	15	83020115	83020802	+	20.9762	-0.11138	0.0687641	0.0169496	0.040443
ENSG00000273749	CYFIP1	protein_coding	15	22867052	22981063	-	6678.58	0.00170166	0.00996234	0.859256	0.904585
ENSG00000273759	ENSG00000273759	lncRNA	20	62928621	62929297	-	69.8294	-0.0427481	0.0345511	0.147816	0.242764
ENSG00000273783	ENSG00000273783	lncRNA	14	81221218	81222460	+	22.6943	-0.0222855	0.0462382	0.506115	0.623824
ENSG00000273784	ENSG00000273784	lncRNA	13	52600042	52643773	+	26.5653	-0.0834431	0.0568179	0.0374322	0.078604
ENSG00000273786	ENSG00000273786	lncRNA	15	40226386	40227069	+	13.1046	0.122881	0.08954	0.0175237	0.0416025
ENSG00000273792	ENSG00000273792	lncRNA	15	60847757	60849068	-	12.5412	-0.385138	0.101615	9.6137e-06	5.12145e-05
ENSG00000273797	ENSG00000273797	lncRNA	14	69617122	69617648	+	26.0108	-0.100808	0.0667661	0.0235361	0.0533085
ENSG00000273802	H2BC8	protein_coding	6	26215159	26216692	-	2013.9	0.144462	0.0162419	8.74775e-20	2.75978e-18
ENSG00000273805	ENSG00000273805	lncRNA	12	57894232	57896846	+	6.81952	-0.00740467	0.0558721	0.799336	0.862266
ENSG00000273816	ENSG00000273816	lncRNA	17	9244666	9244897	-	11.1389	0.00064682	0.052896	0.986407	0.990594
ENSG00000273820	USP27X	protein_coding	X	49879484	49882558	+	278.236	0.029339	0.0195764	0.113527	0.19626
ENSG00000273828	ENSG00000273828	lncRNA	20	46364551	46397994	+	200.056	-0.0817801	0.0246635	0.000365446	0.00141034
ENSG00000273841	TAF9	protein_coding	5	69364743	69370013	-	1013.96	0.0523995	0.011513	3.47768e-06	2.00353e-05
ENSG00000273888	FRMD6-AS1	lncRNA	14	51649516	51651744	-	35.7413	-0.0132748	0.0404004	0.677491	0.768107
ENSG00000273890	ENSG00000273890	lncRNA	12	56010091	56010574	-	12.8196	-0.0573436	0.0663648	0.132431	0.222071
ENSG00000273891	ENSG00000273891	lncRNA	10	121965764	121967700	+	86.2756	0.0208325	0.0289023	0.412525	0.537072
ENSG00000273893	ENSG00000273893	lncRNA	20	46681676	46682375	-	90.5619	0.0600821	0.0322067	0.0311444	0.0676325
ENSG00000273899	NOL12	protein_coding	22	37681673	37693476	+	97.9495	-0.0239422	0.0307329	0.376228	0.500688
ENSG00000273906	ENSG00000273906	lncRNA	Y	6918682	6920791	+	82.3872	0.186961	0.0392784	2.06958e-07	1.44959e-06
ENSG00000273951	ENSG00000273951	lncRNA	20	41485571	41486225	-	42.3579	-0.090643	0.0554246	0.0261055	0.0582607
ENSG00000273965	ENSG00000273965	lncRNA	17	37407936	37408594	-	7.46387	0.000424365	0.0555099	0.962037	0.973561
ENSG00000273973	ENSG00000273973	lncRNA	12	55929170	55929729	+	7.2027	0.0189327	0.0582764	0.504455	0.622508
ENSG00000273983	H3C8	protein_coding	6	26269405	26271815	-	1983.67	0.262517	0.0250303	5.26994e-27	3.27151e-25
ENSG00000273987	ENSG00000273987	lncRNA	12	75333798	75334486	-	7.27629	-0.00272085	0.0562812	0.971048	0.980069
ENSG00000273989	ENSG00000273989	lncRNA	12	28236227	28236828	+	9.34071	-0.0720313	0.0864826	0.0708856	0.134071
ENSG00000274015	ENSG00000274015	lncRNA	14	63642035	63665593	+	13.3504	-0.00499168	0.0511714	0.864168	0.9072
ENSG00000274020	LINC01138	lncRNA	1	148290889	148519604	-	104.045	-0.162514	0.0290085	2.98375e-09	2.74322e-08
ENSG00000274021	ENSG00000274021	lncRNA	12	89351015	89353271	+	216.727	0.00303055	0.0255694	0.890708	0.92575
ENSG00000274023	ENSG00000274023	lncRNA	6	158282841	158428379	+	13.6342	-0.0302166	0.0548274	0.373309	0.497795
ENSG00000274026	FAM27E3	lncRNA	9	67717411	67719178	-	104.164	0.0931505	0.0331324	0.00139284	0.00464345
ENSG00000274038	ENSG00000274038	lncRNA	16	11056556	11057034	+	10.7554	-0.0964461	0.0910896	0.0440482	0.0900373
ENSG00000274070	CASTOR2	protein_coding	7	74964705	75031528	+	5330.1	-0.0691973	0.0136592	2.09421e-07	1.4654e-06
ENSG00000274093	ENSG00000274093	lncRNA	16	69632141	69632571	+	39.2449	-0.135004	0.0598717	0.00335758	0.0100666
ENSG00000274104	ENSG00000274104	lncRNA	19	34733298	34733837	-	17.2118	-0.00959661	0.0486029	0.759696	0.832452
ENSG00000274105	ENSG00000274105	lncRNA	12	32728169	32729024	-	32.0748	0.00315584	0.0416415	0.914494	0.941602
ENSG00000274124	ENSG00000274124	lncRNA	12	48152817	48153128	+	9.3903	-0.00857901	0.0540738	0.786535	0.852861
ENSG00000274159	ENSG00000274159	lncRNA	2	32548675	32549040	+	7.36233	-0.0531793	0.0775722	0.114033	0.196943
ENSG00000274180	NATD1	protein_coding	17	21238870	21253410	-	558.755	-0.239148	0.0216035	1.41784e-29	1.12649e-27
ENSG00000274184	ENSG00000274184	lncRNA	18	35268218	35270238	+	21.5618	-0.0086511	0.044791	0.800051	0.862775
ENSG00000274191	ENSG00000274191	lncRNA	12	122634130	122634673	+	9.4502	0.0345479	0.0600466	0.287703	0.409168
ENSG00000274204	ENSG00000274204	lncRNA	13	106506046	106506713	-	133.464	-0.0695778	0.0345653	0.0196544	0.0458179
ENSG00000274211	SOCS7	protein_coding	17	38351844	38405593	+	1834.33	0.0207238	0.00964156	0.0292799	0.0642343
ENSG00000274213	ENSG00000274213	lncRNA	17	56914186	56914533	+	7.66917	0.0333605	0.0634016	0.292588	0.414371
ENSG00000274220	ENSG00000274220	lncRNA	16	75433836	75436392	+	41.5957	-0.0810295	0.0438009	0.0214514	0.049332
ENSG00000274225	ENSG00000274225	lncRNA	21	44477850	44478493	+	20.4997	-0.0410352	0.0516616	0.239904	0.355738
ENSG00000274226	TBC1D3H	protein_coding	17	36377531	36388423	-	59.3027	-0.123654	0.0413565	0.000504265	0.00188275
ENSG00000274251	ENSG00000274251	lncRNA	11	67353629	67354348	+	13.8097	-0.0269157	0.0548439	0.410334	0.534989
ENSG00000274253	ENSG00000274253	lncRNA	15	22757841	22778741	+	8.19546	-0.0412791	0.0671994	0.21285	0.323683
ENSG00000274259	SYNGAP1-AS1	lncRNA	6	33437363	33454453	-	9.86095	-0.0375783	0.0633589	0.246943	0.363434
ENSG00000274265	ENSG00000274265	lncRNA	1	149175748	149259987	+	179.102	-0.00506504	0.023953	0.828523	0.882874
ENSG00000274270	ENSG00000274270	lncRNA	13	50125816	50128463	+	54.1451	-0.0298416	0.035554	0.3188	0.442662
ENSG00000274276	CBSL	protein_coding	21	6444869	6468040	-	865.858	0.0894144	0.0232369	3.83542e-05	0.000182416
ENSG00000274290	H2BC6	protein_coding	6	26172059	26184655	+	1086.12	0.277421	0.0174995	7.71679e-58	6.57255e-55
ENSG00000274292	ENSG00000274292	lncRNA	12	121800797	121803403	+	37.8707	-0.221742	0.059439	1.5043e-05	7.7295e-05
ENSG00000274315	ENSG00000274315	lncRNA	12	29331434	29331936	-	37.8081	-0.107711	0.0572548	0.0112261	0.0285351
ENSG00000274317	LINC02334	lncRNA	13	37934298	38066444	+	21.1693	-0.136657	0.0781344	0.00900127	0.0236564
ENSG00000274322	ENSG00000274322	protein_coding	20	1317571	1393096	-	23.8714	-0.130528	0.0658137	0.00614054	0.0170226
ENSG00000274331	ENSG00000274331	lncRNA	13	109984858	109986565	-	4.48182	0.0367735	0.0730124	0.12975	0.218522
ENSG00000274333	ENSG00000274333	lncRNA	21	5553637	5614880	+	171.71	-0.0254718	0.0221179	0.221198	0.333969
ENSG00000274340	ENSG00000274340	lncRNA	15	62387327	62388875	-	15.4988	-0.0102951	0.0513163	0.746723	0.822666
ENSG00000274349	ZNF658	protein_coding	9	66856426	66932141	+	381.797	0.0152616	0.021723	0.44986	0.573461
ENSG00000274354	ENSG00000274354	lncRNA	18	58511598	58512310	-	10.2094	-0.43883	0.101233	7.32031e-07	4.71909e-06
ENSG00000274363	ENSG00000274363	lncRNA	17	4267691	4268430	+	17.2448	-0.0159112	0.0490286	0.650392	0.74709
ENSG00000274364	ENSG00000274364	lncRNA	20	31535263	31535626	+	18.8972	-1.68408e-05	0.0479802	0.981064	0.986577
ENSG00000274370	ENSG00000274370	lncRNA	17	83098377	83098987	+	47.6311	-0.241904	0.0698194	3.134e-05	0.000151871
ENSG00000274372	LINC02804	lncRNA	1	148013203	148025934	+	7.93999	-0.0224003	0.0585525	0.461457	0.58397
ENSG00000274383	ENSG00000274383	lncRNA	15	64950916	64951435	-	50.4987	-0.0706604	0.0451364	0.0462883	0.0939072
ENSG00000274386	TMEM269	protein_coding	1	42785007	42816619	+	45.8632	0.0641568	0.0443193	0.0610073	0.118514
ENSG00000274400	ENSG00000274400	lncRNA	18	35144942	35145417	+	7.5769	0.0220568	0.0586023	0.442173	0.566326
ENSG00000274403	ENSG00000274403	lncRNA	15	42726583	42727211	+	38.9466	0.00756997	0.0403653	0.789898	0.855683
ENSG00000274419	TBC1D3D	protein_coding	17	38003976	38014902	+	43.5953	-0.0675064	0.0486612	0.0656502	0.125959
ENSG00000274421	ENSG00000274421	lncRNA	9	70310875	70312120	+	88.9501	-0.0203027	0.0394697	0.528666	0.643692
ENSG00000274422	ENSG00000274422	lncRNA	22	22283928	22287220	-	143.393	-0.18147	0.0536377	6.8658e-05	0.000310587
ENSG00000274425	ENSG00000274425	lncRNA	19	10333436	10336248	+	42.2376	0.0471989	0.0468169	0.164093	0.264039
ENSG00000274427	ENSG00000274427	lncRNA	12	123515275	123515513	-	8.32032	-0.031641	0.0620349	0.307294	0.430389
ENSG00000274441	ENSG00000274441	lncRNA	5	36636019	36649347	-	459.58	-0.181549	0.0432582	2.83646e-06	1.66291e-05
ENSG00000274444	ENSG00000274444	lncRNA	15	37109587	37109984	+	34.4955	-0.125377	0.0553589	0.00371311	0.0110055
ENSG00000274447	ENSG00000274447	lncRNA	19	5294247	5294696	+	15.6763	-0.0593898	0.064427	0.122425	0.208494
ENSG00000274460	ENSG00000274460	lncRNA	16	21950218	21951708	-	51.4197	-0.0640271	0.0454619	0.0680857	0.12965
ENSG00000274461	ENSG00000274461	lncRNA	10	120608580	120825317	+	29.1912	-0.106578	0.0680729	0.019507	0.0455555
ENSG00000274501	ENSG00000274501	lncRNA	20	63730072	63730377	-	9.20794	-0.0199255	0.0563416	0.521634	0.637902
ENSG00000274507	ENSG00000274507	lncRNA	20	25251008	25251304	-	11.4689	-0.013176	0.0548133	0.676898	0.767705
ENSG00000274512	TBC1D3L	protein_coding	17	37978155	37989060	-	147.028	-0.0265073	0.0263481	0.2745	0.394421
ENSG00000274515	ENSG00000274515	lncRNA	15	75645020	75645442	+	6.2322	-0.0519739	0.079062	0.112838	0.195243
ENSG00000274523	RCC1L	protein_coding	7	75027122	75074228	-	1087.06	0.0498247	0.0179159	0.00355715	0.0105819
ENSG00000274528	ENSG00000274528	lncRNA	15	52017167	52018032	-	10.3882	-0.0106855	0.054239	0.737989	0.816159
ENSG00000274529	SEBOX	protein_coding	17	28364268	28365244	-	7.30568	0.0338927	0.0658854	0.249348	0.366278
ENSG00000274554	ENSG00000274554	lncRNA	12	116948738	116951422	-	48.2181	-0.0848651	0.0493128	0.0254278	0.056999
ENSG00000274559	ENSG00000274559	protein_coding	21	5972924	5973383	-	5.98486	0.100602	0.131796	0.0276795	0.0612725
ENSG00000274561	ENSG00000274561	lncRNA	17	68131462	68131907	+	141.498	-0.0520886	0.0255248	0.0261796	0.0584077
ENSG00000274565	ENSG00000274565	lncRNA	17	62626437	62627590	-	136.796	-0.0381854	0.0280943	0.132103	0.221581
ENSG00000274570	SPDYE10P	lncRNA	7	73104201	73116876	-	90.7739	-0.0940356	0.0430385	0.00786597	0.0210839
ENSG00000274578	ENSG00000274578	lncRNA	18	28146233	28146703	-	231.876	-0.205632	0.0449112	4.00025e-07	2.67769e-06
ENSG00000274598	ENSG00000274598	lncRNA	12	108833721	108834384	-	18.7615	-0.0657214	0.0680795	0.103451	0.182025
ENSG00000274600	RIMBP3B	protein_coding	22	21383374	21389478	+	51.6965	0.0301295	0.0413639	0.346727	0.471779
ENSG00000274605	PCCA-DT	lncRNA	13	100053074	100088950	-	159.284	0.0478778	0.0237017	0.0287396	0.0632314
ENSG00000274611	TBC1D3	protein_coding	17	38181659	38192555	-	39.6829	-0.0561541	0.0445147	0.102182	0.180203
ENSG00000274618	H4C6	protein_coding	6	26240393	26240793	+	314.947	0.142549	0.0323738	1.54116e-06	9.41091e-06
ENSG00000274624	ENSG00000274624	lncRNA	12	22104491	22105320	-	6.71734	-0.0225095	0.0599783	0.474567	0.595488
ENSG00000274641	H2BC17	protein_coding	6	27893425	27893891	+	1012.28	0.288272	0.0262357	2.18205e-29	1.72083e-27
ENSG00000274653	ENSG00000274653	lncRNA	16	30359825	30360336	+	28.5947	-0.0236267	0.0471184	0.477903	0.59827
ENSG00000274654	ENSG00000274654	lncRNA	15	48528980	48529728	-	5.39763	-0.0775264	0.108758	0.0458022	0.0931444
ENSG00000274659	LINC02371	lncRNA	12	2740064	2746662	+	12.4093	-0.0494027	0.0638699	0.188055	0.293912
ENSG00000274667	ENSG00000274667	lncRNA	15	56729932	56730611	-	33.6215	0.151544	0.0568304	0.000829135	0.00293171
ENSG00000274677	ENSG00000274677	lncRNA	16	84085979	84086590	-	27.6371	-0.108205	0.0557708	0.0103904	0.0267524
ENSG00000274698	ENSG00000274698	lncRNA	16	68450283	68452318	+	6.26827	-0.0173666	0.0588811	0.525649	0.641155
ENSG00000274718	ENSG00000274718	lncRNA	13	107870383	107873372	+	9.10938	-0.312635	0.105676	0.000175133	0.000723958
ENSG00000274737	ENSG00000274737	lncRNA	12	47817451	47817966	-	24.0493	-0.147448	0.0707716	0.00402907	0.0118113
ENSG00000274750	H3C6	protein_coding	6	26224199	26227473	+	2116.23	0.0700101	0.0206122	0.000309945	0.00121295
ENSG00000274751	ENSG00000274751	lncRNA	16	1305547	1309413	-	12.522	-0.0750036	0.0765422	0.0745832	0.139613
ENSG00000274758	ENSG00000274758	lncRNA	17	2366589	2366791	-	13.8677	-0.0470049	0.0649199	0.183586	0.288328
ENSG00000274765	ENSG00000274765	lncRNA	15	55343141	55343575	-	10.8041	0.0130773	0.0531533	0.635615	0.734713
ENSG00000274769	ENSG00000274769	lncRNA	2	61115787	61164825	+	10.5424	0.00730244	0.0534068	0.82493	0.88033
ENSG00000274776	ENSG00000274776	lncRNA	18	46786699	46789297	-	42.145	-0.0161992	0.0439427	0.629889	0.730394
ENSG00000274808	TBC1D3B	protein_coding	17	36165683	36176636	-	27.8487	-0.0438797	0.0510144	0.213889	0.324845
ENSG00000274810	NPHP3-ACAD11	protein_coding	3	132558142	132722459	-	61.4436	0.0327703	0.0337839	0.249998	0.366992
ENSG00000274818	ENSG00000274818	lncRNA	14	70906657	70907111	-	12.7154	-0.0262825	0.0533491	0.434328	0.558531
ENSG00000274825	ENSG00000274825	lncRNA	20	38955910	38956547	+	8.07704	0.0473384	0.072286	0.158312	0.256696
ENSG00000274828	ENSG00000274828	lncRNA	18	79677287	79679358	-	194.535	0.00806245	0.020656	0.675268	0.766484
ENSG00000274833	ENSG00000274833	lncRNA	17	81387415	81387766	+	14.2251	-0.0686128	0.0744347	0.085723	0.156169
ENSG00000274893	ENSG00000274893	lncRNA	9	66014525	66020816	-	14.2195	0.00417068	0.0502182	0.894841	0.928774
ENSG00000274895	ENSG00000274895	lncRNA	1	213983793	213986419	-	78.9564	-0.0132544	0.0304342	0.628066	0.72882
ENSG00000274902	ENSG00000274902	lncRNA	12	47731908	47732351	+	6.73713	0.0249391	0.0603084	0.364062	0.488652
ENSG00000274918	ENSG00000274918	lncRNA	18	35317396	35317848	+	6.04786	-0.0325792	0.066003	0.238279	0.354059
ENSG00000274922	ENSG00000274922	lncRNA	13	112686769	112689815	-	9.41027	-0.076327	0.0880946	0.0626734	0.121109
ENSG00000274925	ZKSCAN2-DT	lncRNA	16	25257952	25261066	+	93.7135	-0.0476166	0.0289506	0.0660037	0.126432
ENSG00000274929	ENSG00000274929	lncRNA	13	48532013	48532599	-	10.7386	-0.0728424	0.0806805	0.0771924	0.143589
ENSG00000274933	TBC1D3I	protein_coding	17	36253456	36264553	-	106.197	-0.0306046	0.0294924	0.246121	0.3627
ENSG00000274943	ENSG00000274943	lncRNA	12	42361267	42361703	+	11.5622	0.0645029	0.0731464	0.0978689	0.173863
ENSG00000274964	ENSG00000274964	lncRNA	12	32339368	32340724	+	342.194	-0.146406	0.0302907	2.04586e-07	1.43392e-06
ENSG00000274987	ENSG00000274987	lncRNA	12	25210652	25211233	+	23.4417	-0.0875089	0.0723831	0.0461645	0.0936894
ENSG00000274996	ENSG00000274996	lncRNA	17	38601049	38602701	+	18.1914	0.0295926	0.0511867	0.394107	0.519193
ENSG00000274997	H2AC12	protein_coding	6	27147106	27147562	+	1479.57	0.228733	0.0189473	1.04581e-34	1.36616e-32
ENSG00000275004	ZNF280B	protein_coding	22	22484421	22508742	-	398.679	0.037766	0.0169613	0.0202955	0.0470563
ENSG00000275023	MLLT6	protein_coding	17	38705273	38729795	+	2815.21	-0.0506691	0.0206602	0.00937165	0.0245027
ENSG00000275052	PPP4R3B	protein_coding	2	55547292	55618880	-	4256.43	0.0117446	0.0122097	0.318544	0.442363
ENSG00000275055	ENSG00000275055	lncRNA	19	52049007	52049754	+	11.7573	0.00317411	0.0514404	0.905727	0.93606
ENSG00000275056	ENSG00000275056	lncRNA	16	4839244	4840334	-	65.9535	-0.0795264	0.0367609	0.0114247	0.0289533
ENSG00000275066	SYNRG	protein_coding	17	37514807	37609472	-	3695.28	0.0101222	0.0107136	0.335053	0.459416
ENSG00000275074	NUDT18	protein_coding	8	22106874	22109419	-	69.2942	0.123285	0.0388423	0.00026063	0.00103815
ENSG00000275092	ENSG00000275092	lncRNA	16	1707252	1707973	+	26.5481	0.013117	0.0440883	0.672628	0.76418
ENSG00000275111	ZNF2	protein_coding	2	95165432	95184317	+	261.979	0.0620722	0.0205067	0.00133532	0.00446917
ENSG00000275120	ENSG00000275120	lncRNA	15	84597809	84633988	-	27.8522	-0.0850765	0.055216	0.0326745	0.070483
ENSG00000275126	H4C13	protein_coding	6	27873148	27873534	-	1101.33	0.246035	0.0369549	1.59164e-12	2.29458e-11
ENSG00000275155	ENSG00000275155	lncRNA	16	49847018	49847632	-	31.393	-0.190004	0.0646784	0.000294013	0.00115741
ENSG00000275180	ENSG00000275180	lncRNA	12	62603909	62604399	+	98.2752	-0.0639944	0.0312533	0.0204218	0.0473116
ENSG00000275183	LENG9	protein_coding	19	54461732	54463778	-	22.1856	-0.0273933	0.0502391	0.41157	0.536162
ENSG00000275186	ENSG00000275186	lncRNA	18	79470120	79470940	-	4.73443	-0.0510193	0.0856843	0.0664793	0.127103
ENSG00000275191	ENSG00000275191	lncRNA	16	53628256	53628816	-	8.70744	0.0240476	0.057257	0.428492	0.552627
ENSG00000275197	ENSG00000275197	lncRNA	12	25225103	25225665	+	8.51154	0.0173448	0.0555041	0.541972	0.654393
ENSG00000275198	ENSG00000275198	lncRNA	14	90383365	90387973	+	26.6853	0.0480151	0.0495935	0.173605	0.276061
ENSG00000275202	ENSG00000275202	lncRNA	13	48974967	48976867	-	35.1888	-0.017721	0.0414464	0.587584	0.694231
ENSG00000275212	LINC02826	lncRNA	12	125983702	126043485	+	5.7277	0.0368844	0.0692365	0.194536	0.301826
ENSG00000275223	ENSG00000275223	lncRNA	20	33655701	33656423	-	17.629	0.0241993	0.0498998	0.459359	0.582245
ENSG00000275236	ENSG00000275236	lncRNA	16	74289593	74291052	-	9.67275	-0.10143	0.103601	0.0331725	0.0713765
ENSG00000275239	FAM242F	lncRNA	9	41657708	41699072	-	34.7627	-0.0571918	0.0593993	0.132632	0.222298
ENSG00000275263	ENSG00000275263	lncRNA	16	30956872	30957199	-	13.1176	-0.0254331	0.0531765	0.458983	0.581942
ENSG00000275294	LINC02340	lncRNA	13	27178263	27251288	-	7.18882	0.0171462	0.0573227	0.534633	0.648721
ENSG00000275297	ENSG00000275297	lncRNA	9	41760088	41764175	+	22.3052	-0.079788	0.065891	0.0587846	0.115004
ENSG00000275329	ENSG00000275329	lncRNA	9	136122521	136124363	+	8.95997	-0.00246764	0.0545956	0.897996	0.930726
ENSG00000275332	ENSG00000275332	lncRNA	15	64943240	64943672	-	6.91618	-0.0369313	0.0665994	0.252445	0.369691
ENSG00000275342	PRAG1	protein_coding	8	8317736	8386439	-	4168.05	0.0309367	0.0168222	0.0547153	0.108367
ENSG00000275345	ENSG00000275345	lncRNA	15	90281858	90282270	+	9.69287	0.0414406	0.0638625	0.203226	0.312035
ENSG00000275367	ENSG00000275367	lncRNA	12	8217758	8221115	+	216.027	-0.275955	0.0265674	2.20339e-26	1.31052e-24
ENSG00000275379	H3C11	protein_coding	6	27871845	27872346	-	2268.81	0.109242	0.0238092	1.00275e-06	6.30473e-06
ENSG00000275383	ENSG00000275383	lncRNA	16	68591382	68594424	+	14.4392	0.0145032	0.0524242	0.622072	0.723773
ENSG00000275389	ENSG00000275389	lncRNA	12	124085761	124088598	+	27.1876	-0.256214	0.0603284	1.72685e-06	1.04608e-05
ENSG00000275390	ENSG00000275390	lncRNA	9	40767870	40806344	+	6.46201	-0.126601	0.158555	0.0231885	0.0526332
ENSG00000275393	ENSG00000275393	lncRNA	16	85697335	85697868	-	10.3789	-0.242554	0.115229	0.00167204	0.00546894
ENSG00000275395	FCGBP	protein_coding	19	39863323	39934626	-	48.9084	0.0364773	0.0400194	0.24828	0.365023
ENSG00000275401	ENSG00000275401	lncRNA	20	38418483	38419202	-	26.8032	0.0521311	0.0515923	0.143143	0.236495
ENSG00000275413	ENSG00000275413	lncRNA	17	16023323	16023653	-	76.7791	-0.0877687	0.0431122	0.0126203	0.0315097
ENSG00000275426	ENSG00000275426	lncRNA	4	149738	150317	+	22.3229	0.0109514	0.0512072	0.724763	0.806373
ENSG00000275437	ENSG00000275437	lncRNA	20	62402236	62405935	-	53.5792	-0.0345641	0.0397147	0.28246	0.403436
ENSG00000275438	ENSG00000275438	lncRNA	16	848525	849065	-	16.3085	-0.0664602	0.0658806	0.0975373	0.173404
ENSG00000275454	ENSG00000275454	lncRNA	15	75639760	75640976	+	12.2532	-0.0137571	0.0522394	0.679338	0.76975
ENSG00000275457	ENSG00000275457	lncRNA	20	21302731	21303704	-	47.171	-0.0291884	0.0473849	0.388543	0.513483
ENSG00000275464	ENSG00000275464	protein_coding	21	5130871	5154658	-	407.937	0.116655	0.0174365	5.01415e-12	6.75736e-11
ENSG00000275467	ENSG00000275467	lncRNA	12	116801023	116801477	+	11.4035	-0.0510617	0.0658141	0.164906	0.264987
ENSG00000275481	ENSG00000275481	lncRNA	12	46388856	46392126	+	40.6639	-0.175332	0.0467978	2.12464e-05	0.000106297
ENSG00000275484	ENSG00000275484	lncRNA	11	67374416	67374932	+	7.12841	-0.072538	0.093973	0.0647687	0.124514
ENSG00000275491	LINC01730	lncRNA	20	3808357	3812434	+	10.063	0.0327902	0.0597833	0.332095	0.456448
ENSG00000275494	ENSG00000275494	lncRNA	16	25106569	25107102	-	14.9442	-0.0375852	0.0568919	0.280341	0.400891
ENSG00000275496	ENSG00000275496	lncRNA	21	6228966	6267317	-	59.1559	-0.0477506	0.0359342	0.114431	0.197454
ENSG00000275520	FAM236A	protein_coding	X	72938163	72938958	+	14.8511	0.00858695	0.0492814	0.777955	0.846189
ENSG00000275532	ENSG00000275532	lncRNA	17	38703480	38706261	-	14.4134	-0.101331	0.0822394	0.0325391	0.0702265
ENSG00000275549	STPG3-AS1	lncRNA	9	137250219	137253497	-	7.07937	-0.0881753	0.105855	0.0502106	0.100757
ENSG00000275552	ENSG00000275552	lncRNA	14	22595808	22598946	-	14.0096	-0.0408688	0.0597955	0.251044	0.36812
ENSG00000275553	ELOA3CP	protein_coding	18	46968695	46969912	-	5.68636	-0.129801	0.218082	0.0162769	0.0390781
ENSG00000275557	ENSG00000275557	lncRNA	1	149607765	149612402	+	12.4324	-0.048517	0.0637214	0.181533	0.285796
ENSG00000275569	ENSG00000275569	lncRNA	14	56305838	56306394	+	9.54053	-0.332538	0.11398	0.00017182	0.000712058
ENSG00000275576	ENSG00000275576	lncRNA	20	32116171	32116629	+	14.7305	-0.034853	0.0547148	0.312456	0.435614
ENSG00000275580	ENSG00000275580	lncRNA	15	49343608	49344254	+	22.8508	-0.0236855	0.0502462	0.489241	0.608423
ENSG00000275582	ENSG00000275582	lncRNA	20	3921279	3923400	-	70.038	-0.00967122	0.0312755	0.730247	0.810231
ENSG00000275591	XKR5	protein_coding	8	6808517	6835524	-	27.9099	0.00657894	0.0435034	0.828834	0.883037
ENSG00000275601	ENSG00000275601	lncRNA	15	43642389	43643023	-	7.76557	0.0136682	0.0560872	0.619133	0.721152
ENSG00000275620	FLJ16779	lncRNA	20	63253978	63261615	+	202.002	-0.287047	0.0333723	5.51427e-19	1.61507e-17
ENSG00000275632	ENSG00000275632	lncRNA	20	6000418	6000941	+	23.4318	0.144574	0.0649958	0.00298167	0.00905689
ENSG00000275645	ENSG00000275645	lncRNA	15	75346744	75347161	-	13.7224	-0.0202765	0.0516788	0.540126	0.653015
ENSG00000275665	ENSG00000275665	lncRNA	17	38715328	38720272	-	11.1063	-0.0432113	0.0647827	0.206825	0.316487
ENSG00000275700	AATF	protein_coding	17	36948925	37056871	+	906.86	0.144804	0.0125838	1.9181e-31	1.91747e-29
ENSG00000275703	ENSG00000275703	lncRNA	12	6899752	6900212	+	7.93229	0.0900041	0.101353	0.0375536	0.0787967
ENSG00000275713	H2BC9	protein_coding	6	26251651	26253710	+	1429.5	0.316521	0.018284	1.78909e-68	2.72107e-65
ENSG00000275714	H3C1	protein_coding	6	26020451	26020958	+	1269.53	0.310301	0.0295622	3.87044e-27	2.4601e-25
ENSG00000275734	ENSG00000275734	lncRNA	16	89671568	89685304	+	58.2448	0.0668432	0.0376393	0.0321033	0.0694196
ENSG00000275759	ENSG00000275759	lncRNA	12	118428281	118428870	+	13.5174	0.00083189	0.0499488	0.977678	0.98424
ENSG00000275763	ZNF516-DT	lncRNA	18	76495521	76498088	+	9.2491	0.0194167	0.0554124	0.535652	0.649376
ENSG00000275764	ENSG00000275764	lncRNA	12	27037100	27038960	+	204.609	0.0168321	0.0226706	0.422148	0.546311
ENSG00000275765	ENSG00000275765	lncRNA	5	151770242	151771508	-	12.1935	-0.00214039	0.0504932	0.945158	0.962609
ENSG00000275769	ENSG00000275769	lncRNA	12	31443792	31444208	-	48.6675	0.0242637	0.0367023	0.414566	0.539075
ENSG00000275778	ENSG00000275778	protein_coding	12	10845849	11171600	-	11.7755	0.0113224	0.0519696	0.721792	0.803805
ENSG00000275793	RIMBP3	protein_coding	22	18605815	18611919	-	64.7578	0.0357343	0.0362394	0.232026	0.346874
ENSG00000275805	ENSG00000275805	lncRNA	18	26565723	26575626	-	7.64046	-0.0602829	0.0858167	0.104059	0.182861
ENSG00000275807	ENSG00000275807	lncRNA	16	28822431	28823969	-	103.293	-0.0504609	0.0627474	0.163786	0.263755
ENSG00000275830	ENSG00000275830	lncRNA	13	109988097	110129136	-	153.042	0.127574	0.0276483	7.35436e-07	4.7396e-06
ENSG00000275832	ARHGAP23	protein_coding	17	38419280	38512385	+	1043.34	0.0190017	0.017739	0.261227	0.379323
ENSG00000275835	TUBGCP5	protein_coding	15	22983192	23039572	-	1046.59	0.0404222	0.0137471	0.00250347	0.00779334
ENSG00000275846	ENSG00000275846	lncRNA	6	26602733	26606661	+	18.7286	-0.213936	0.0714969	0.000194447	0.000796991
ENSG00000275850	ENSG00000275850	lncRNA	12	3171657	3174056	+	7.76716	-0.29463	0.150126	0.00215764	0.00684077
ENSG00000275854	ENSG00000275854	lncRNA	12	32736930	32737660	-	48.0334	-0.0748045	0.0495522	0.0452811	0.0922475
ENSG00000275857	ENSG00000275857	lncRNA	16	29804430	29804990	-	70.4346	0.0686226	0.0363792	0.0251637	0.0564904
ENSG00000275880	ENSG00000275880	lncRNA	13	110613082	110616353	-	18.0573	-0.105081	0.0762582	0.0255661	0.0572489
ENSG00000275888	ENSG00000275888	lncRNA	17	82244770	82245591	+	37.4752	0.0126311	0.0383582	0.666472	0.759406
ENSG00000275894	ENSG00000275894	lncRNA	20	45345115	45345823	-	8.3058	-0.0591488	0.0809529	0.0894662	0.161688
ENSG00000275895	U2AF1L5	protein_coding	21	6484623	6499256	-	723.602	-0.00953104	0.012836	0.451287	0.574771
ENSG00000275902	ENSG00000275902	lncRNA	17	81697025	81697714	-	17.965	0.0362313	0.0539386	0.297889	0.420508
ENSG00000275910	ENSG00000275910	lncRNA	16	15015828	15016390	-	41.4596	-0.143586	0.0534841	0.00101421	0.00350235
ENSG00000275927	ENSG00000275927	lncRNA	16	17445825	17446380	-	6.35426	-0.350706	0.137918	0.0004645	0.00175241
ENSG00000275936	ENSG00000275936	lncRNA	12	120224744	120225421	+	7.48946	-0.0207642	0.0599456	0.454265	0.577576
ENSG00000275954	TBC1D3F	protein_coding	17	36428618	36439566	-	39.4266	-0.0251109	0.0413629	0.437723	0.562217
ENSG00000275963	ENSG00000275963	lncRNA	12	12648939	12649713	+	18.7529	-0.066304	0.0660682	0.0966444	0.172061
ENSG00000275964	ENSG00000275964	lncRNA	13	19863858	19865048	+	35.7283	-0.090611	0.049834	0.0181297	0.0427976
ENSG00000275993	SIK1B	protein_coding	21	6111131	6123778	+	476.09	-0.0628763	0.0289214	0.0151478	0.0367487
ENSG00000276007	ENSG00000276007	lncRNA	16	78123243	78124332	+	15.4636	0.0312985	0.0536514	0.33183	0.456201
ENSG00000276023	DUSP14	protein_coding	17	37489891	37513501	+	379.579	0.0863615	0.0155723	1.07314e-08	9.11641e-08
ENSG00000276030	ENSG00000276030	lncRNA	19	24146701	24147081	+	42.5755	-0.0446772	0.0486293	0.207152	0.316874
ENSG00000276043	UHRF1	protein_coding	19	4903080	4962154	+	3032.7	0.135079	0.0174632	1.67837e-15	3.42971e-14
ENSG00000276045	ORAI1	protein_coding	12	121626550	121642677	+	305.291	0.0305573	0.0266928	0.203382	0.312206
ENSG00000276071	ENSG00000276071	lncRNA	19	36668102	36669404	+	82.6642	-0.010025	0.0315547	0.721875	0.803832
ENSG00000276075	ENSG00000276075	lncRNA	16	67517862	67528675	-	6.9869	-0.0420185	0.0688251	0.187483	0.293277
ENSG00000276077	ENSG00000276077	lncRNA	21	7430659	7469007	+	58.2522	-0.0309787	0.0375756	0.318121	0.441833
ENSG00000276097	ENSG00000276097	lncRNA	19	2700689	2701266	-	10.625	0.0363045	0.0620713	0.251177	0.368265
ENSG00000276101	ENSG00000276101	lncRNA	17	81251194	81251803	+	18.8289	0.167429	0.0699314	0.0015582	0.00513842
ENSG00000276107	THBS1-IT1	lncRNA	15	39586561	39587293	+	22.6704	-0.241974	0.074054	6.91893e-05	0.000312725
ENSG00000276115	ENSG00000276115	lncRNA	12	32352349	32354144	+	231.566	-0.189061	0.0432353	1.19514e-06	7.41063e-06
ENSG00000276116	FUT8-AS1	lncRNA	14	65411170	65412690	-	26.0763	-0.119538	0.0705285	0.0121658	0.030512
ENSG00000276136	ENSG00000276136	lncRNA	12	32000375	32001222	+	11.5636	-0.0329332	0.0574201	0.33246	0.456861
ENSG00000276148	ENSG00000276148	lncRNA	12	32725248	32725660	-	19.2097	0.0765937	0.0646313	0.0606863	0.118063
ENSG00000276166	ENSG00000276166	lncRNA	16	57759358	57760024	+	6.33797	0.021743	0.0605425	0.4046	0.529772
ENSG00000276170	ENSG00000276170	lncRNA	17	38450394	38452444	-	6.4159	0.000211698	0.0558551	0.992496	0.994822
ENSG00000276174	ENSG00000276174	lncRNA	18	42052705	42053030	+	21.367	-0.0722652	0.0693007	0.0783431	0.145337
ENSG00000276180	H4C9	protein_coding	6	27138588	27139881	+	723.716	0.392406	0.0238515	2.8893e-62	3.61893e-59
ENSG00000276203	ANKRD20A3P	protein_coding	9	66109394	66179474	-	65.0914	-0.0490023	0.0373237	0.114129	0.197067
ENSG00000276216	ENSG00000276216	lncRNA	1	145281116	145281462	+	21.5351	0.13081	0.0732462	0.00927712	0.0243034
ENSG00000276234	TADA2A	protein_coding	17	37406886	37479725	+	563.977	0.0332548	0.0127711	0.00768487	0.0206582
ENSG00000276248	ENSG00000276248	lncRNA	13	113527260	113530621	+	81.1719	-0.0286563	0.0334653	0.320716	0.444509
ENSG00000276250	ENSG00000276250	lncRNA	17	30803654	30804077	+	12.2681	-0.00622869	0.0514581	0.827839	0.882407
ENSG00000276255	LINC02809	lncRNA	1	228073909	228076550	-	15.863	-0.0958165	0.0820865	0.038383	0.0802838
ENSG00000276266	ENSG00000276266	lncRNA	9	40611252	40622155	-	21.2551	-0.0564709	0.0708318	0.13566	0.22638
ENSG00000276269	ENSG00000276269	lncRNA	13	110031101	110031567	-	10.2535	0.0254252	0.057742	0.423282	0.5475
ENSG00000276272	ENSG00000276272	lncRNA	12	56411944	56413190	-	5.75332	-0.0228962	0.0625384	0.348331	0.473567
ENSG00000276282	ENSG00000276282	lncRNA	18	31895745	31896410	-	26.0917	-0.0814297	0.0636249	0.0513069	0.102608
ENSG00000276289	KCNE1B	protein_coding	21	7816675	7829926	-	6.83703	0.0680998	0.0970714	0.055156	0.109098
ENSG00000276292	ENSG00000276292	lncRNA	12	118037869	118038081	+	6.53745	0.0357829	0.0658552	0.228372	0.342639
ENSG00000276293	PIP4K2B	protein_coding	17	38765691	38800126	-	6466.11	-0.0277536	0.00920446	0.00232314	0.00730133
ENSG00000276302	ENSG00000276302	protein_coding	6	28267121	28281580	+	14.0416	-0.00687814	0.0496532	0.862835	0.90656
ENSG00000276334	ENSG00000276334	lncRNA	2	32521927	32523547	+	98.0951	-0.0729222	0.0425463	0.0330257	0.0711181
ENSG00000276337	ENSG00000276337	lncRNA	16	87470370	87474370	-	139.571	-0.127758	0.0406218	0.000291799	0.00115082
ENSG00000276368	H2AC14	protein_coding	6	27814302	27814777	-	2106.13	0.150509	0.0187639	1.41068e-16	3.1989e-15
ENSG00000276390	ENSG00000276390	lncRNA	12	47699401	47699917	-	20.5577	-0.0175055	0.0471994	0.58613	0.693051
ENSG00000276408	ENSG00000276408	lncRNA	16	75556392	75557059	+	8.79693	0.0268196	0.059514	0.369483	0.494126
ENSG00000276410	H2BC3	protein_coding	6	26043227	26043713	-	1477.29	0.182133	0.0197129	2.48295e-21	9.05298e-20
ENSG00000276412	ENSG00000276412	lncRNA	9	41651658	41654594	-	59.7503	0.0259826	0.0407174	0.406114	0.531167
ENSG00000276417	ENSG00000276417	lncRNA	12	8205984	8207397	+	84.02	-0.233424	0.0484542	1.20777e-07	8.77716e-07
ENSG00000276434	ENSG00000276434	lncRNA	13	113339450	113339958	-	5.551	0.0433111	0.0749584	0.114691	0.197853
ENSG00000276436	ENSG00000276436	lncRNA	13	49792886	49793307	+	6.39887	-0.00833501	0.0563086	0.784294	0.851215
ENSG00000276445	ENSG00000276445	lncRNA	19	39812972	39813555	-	16.7472	0.00557405	0.0482189	0.845214	0.894471
ENSG00000276449	ENSG00000276449	lncRNA	19	57449689	57453011	+	124.073	-0.0354204	0.0317008	0.202069	0.310774
ENSG00000276488	ENSG00000276488	lncRNA	19	55612490	55613097	-	40.5449	-0.0449052	0.0443478	0.1833	0.288002
ENSG00000276500	BMS1P14	lncRNA	9	40505399	40566281	-	5.96156	-0.0560864	0.0877241	0.0843896	0.154175
ENSG00000276505	ENSG00000276505	lncRNA	11	117297005	117297328	-	11.0736	0.0189844	0.0551824	0.513781	0.630986
ENSG00000276509	ENSG00000276509	lncRNA	1	146235806	146237807	+	12.1989	0.0102057	0.0522639	0.710027	0.794446
ENSG00000276517	ENSG00000276517	lncRNA	2	32526504	32529507	+	154.673	-0.0423565	0.0382422	0.179977	0.283834
ENSG00000276523	ENSG00000276523	lncRNA	16	75572185	75572685	-	43.8993	-0.0901313	0.0450485	0.0129464	0.032174
ENSG00000276529	ENSG00000276529	lncRNA	21	44978832	44979274	+	32.885	0.0114138	0.0412902	0.725918	0.807103
ENSG00000276533	ENSG00000276533	lncRNA	15	55288849	55289346	-	6.6719	-0.08951	0.111795	0.0429156	0.0881027
ENSG00000276547	PCDHGB5	protein_coding	5	141397947	141512975	+	1000.74	0.020333	0.0124384	0.09449	0.168903
ENSG00000276564	ENSG00000276564	lncRNA	16	14150833	14153235	+	141.527	-0.00881416	0.0286869	0.737421	0.815769
ENSG00000276571	ENSG00000276571	lncRNA	16	19694035	19694428	-	21.8583	0.0782199	0.0624536	0.0541388	0.107395
ENSG00000276573	ENSG00000276573	lncRNA	13	97435946	97436168	+	14.8122	-0.0745405	0.0708459	0.0742296	0.139159
ENSG00000276600	RAB7B	protein_coding	1	205976740	206003461	-	314.947	0.0546033	0.0205145	0.00469643	0.0135009
ENSG00000276603	ENSG00000276603	lncRNA	20	37526642	37527060	-	57.7388	-0.0651839	0.036972	0.0361059	0.0763535
ENSG00000276644	DACH1	protein_coding	13	71437966	71867204	-	52.5089	0.00613479	0.0417146	0.836581	0.888268
ENSG00000276649	ENSG00000276649	lncRNA	20	1888128	1894374	-	36.2231	-0.0599684	0.044917	0.0869758	0.158023
ENSG00000276651	ENSG00000276651	lncRNA	15	63500737	63503083	-	30.2429	-0.00905182	0.0420169	0.790557	0.856222
ENSG00000276663	ENSG00000276663	lncRNA	16	57245832	57246396	-	35.3918	-0.0947156	0.0489909	0.0136655	0.0337446
ENSG00000276672	ENSG00000276672	lncRNA	13	33846190	33850825	+	197.971	0.0201305	0.0303388	0.441605	0.565736
ENSG00000276698	ENSG00000276698	lncRNA	14	24198433	24199090	+	30.8278	0.0483896	0.0460411	0.155212	0.2528
ENSG00000276702	ENSG00000276702	lncRNA	15	33850538	33851178	-	8.7576	-0.0413744	0.0664433	0.21444	0.325589
ENSG00000276704	ENSG00000276704	lncRNA	13	97437268	97437630	+	12.9133	-0.0260236	0.0546782	0.43616	0.560446
ENSG00000276718	ENSG00000276718	lncRNA	12	6466537	6467135	+	13.6123	-0.0197227	0.0529235	0.535323	0.649162
ENSG00000276724	ENSG00000276724	lncRNA	15	32583612	32584312	+	23.9182	-0.0307611	0.0490795	0.362903	0.487619
ENSG00000276727	ENSG00000276727	lncRNA	12	57229498	57230198	-	5.98467	0.0306138	0.0638052	0.27941	0.399965
ENSG00000276728	ENSG00000276728	lncRNA	17	45146730	45148470	-	78.3881	-0.0570743	0.0317096	0.0399191	0.08287
ENSG00000276740	ENSG00000276740	lncRNA	13	107465984	107466674	-	27.1442	-0.12842	0.0672093	0.00745712	0.0201503
ENSG00000276742	ENSG00000276742	lncRNA	10	121956782	121957098	+	9.90216	0.026904	0.0582844	0.385109	0.50999
ENSG00000276744	ENSG00000276744	lncRNA	15	75452964	75453947	-	42.0273	-0.240697	0.0509703	1.71761e-07	1.21788e-06
ENSG00000276754	ENSG00000276754	lncRNA	16	3686998	3687380	+	7.38033	-0.014176	0.0566708	0.651352	0.747708
ENSG00000276786	ENSG00000276786	lncRNA	20	61369879	61370855	+	19.9534	-0.119948	0.112515	0.024124	0.0544838
ENSG00000276791	ENSG00000276791	lncRNA	16	2777319	2780568	+	74.8668	0.0189339	0.0345544	0.507034	0.62477
ENSG00000276809	ENSG00000276809	lncRNA	13	95744726	95745765	+	21.2012	-0.0160096	0.0488633	0.624609	0.726091
ENSG00000276814	ENSG00000276814	lncRNA	12	48039784	48040761	-	15.8085	0.144184	0.080563	0.00693254	0.0189225
ENSG00000276846	ENSG00000276846	lncRNA	19	37314868	37315620	-	16.081	-0.0597898	0.0616153	0.119572	0.204781
ENSG00000276851	ENSG00000276851	lncRNA	17	50094065	50094647	+	3.14354	0.030363	0.0712688	0.105617	0.185034
ENSG00000276853	ENSG00000276853	lncRNA	12	65171262	65171917	+	27.2957	-0.0671115	0.0574653	0.0814543	0.14975
ENSG00000276855	ENSG00000276855	lncRNA	17	15789016	15789705	+	115.316	0.0357746	0.0297454	0.171123	0.272835
ENSG00000276863	ENSG00000276863	lncRNA	17	80333841	80334366	-	6.80593	0.0147212	0.0584829	0.524929	0.640681
ENSG00000276867	ENSG00000276867	lncRNA	16	31704728	31705260	+	6.50399	0.0128993	0.0580885	0.556454	0.667149
ENSG00000276900	ENSG00000276900	lncRNA	12	31729117	31731204	+	28.4654	-0.0300975	0.0469075	0.378257	0.50276
ENSG00000276903	H2AC16	protein_coding	6	27865317	27865798	+	1241.79	0.289266	0.0300644	3.10806e-23	1.37588e-21
ENSG00000276916	ENSG00000276916	lncRNA	13	113511747	113514473	+	27.2773	-0.107954	0.0607934	0.0140842	0.0345859
ENSG00000276931	ENSG00000276931	lncRNA	16	968375	969012	-	27.2911	0.0107061	0.0437122	0.723124	0.804886
ENSG00000276934	ENSG00000276934	lncRNA	18	74504766	74505248	+	21.568	-0.0228088	0.0487514	0.504937	0.622938
ENSG00000276952	ENSG00000276952	lncRNA	20	25284915	25285588	-	33.7129	-0.0215343	0.0413121	0.505742	0.623483
ENSG00000276966	H4C5	protein_coding	6	26204552	26206038	+	3155.85	0.082581	0.0191726	6.02836e-06	3.31942e-05
ENSG00000276968	ENSG00000276968	lncRNA	13	48041751	48042184	-	18.6542	0.0139828	0.047544	0.652412	0.74836
ENSG00000276997	ENSG00000276997	lncRNA	1	222477252	222504622	-	31.0001	-0.0562389	0.0455645	0.108483	0.18909
ENSG00000277007	ENSG00000277007	lncRNA	1	219270774	219273387	+	16.408	-0.0625964	0.0654036	0.113741	0.196582
ENSG00000277020	ENSG00000277020	lncRNA	13	20564708	20567045	-	7.29466	-0.170871	0.142145	0.00903735	0.0237366
ENSG00000277075	H2AC8	protein_coding	6	26216975	26217483	+	4586.99	0.103417	0.0151647	2.38545e-12	3.35935e-11
ENSG00000277130	ENSG00000277130	lncRNA	12	79818784	79819465	-	93.6311	-0.100082	0.0380786	0.00222558	0.0070321
ENSG00000277142	LINC00235	lncRNA	16	525155	527407	-	127.032	-0.0444405	0.0310106	0.102161	0.180196
ENSG00000277144	ENSG00000277144	lncRNA	15	59115547	59116089	-	18.6375	-0.0919777	0.0684235	0.0353035	0.0749245
ENSG00000277149	TYW1B	protein_coding	7	72558744	72828200	-	186.168	-0.0519107	0.0233172	0.0167579	0.0400523
ENSG00000277151	ENSG00000277151	lncRNA	13	32782874	32788178	+	179.438	-0.0709119	0.0358114	0.0202961	0.0470563
ENSG00000277152	ENSG00000277152	lncRNA	15	66860303	66867023	+	72.2993	-0.240011	0.0470081	2.7336e-08	2.18493e-07
ENSG00000277157	H4C4	protein_coding	6	26188710	26189112	-	1918.88	0.118487	0.0212152	4.70494e-09	4.21998e-08
ENSG00000277159	ENSG00000277159	lncRNA	13	112602828	112606417	-	45.3922	-0.0190742	0.0369927	0.538845	0.651948
ENSG00000277161	PIGW	protein_coding	17	36534987	36539310	+	290.745	0.114181	0.0184265	1.33455e-10	1.47388e-09
ENSG00000277170	ENSG00000277170	lncRNA	16	4426902	4427380	+	18.8633	-0.00338921	0.0463165	0.920534	0.946
ENSG00000277200	ENSG00000277200	lncRNA	17	2720801	2723947	-	28.6047	0.0328184	0.0452161	0.323813	0.447708
ENSG00000277214	ENSG00000277214	lncRNA	16	79603572	79604177	+	11.2908	-0.0284211	0.0571203	0.374202	0.498741
ENSG00000277215	SPANXA2-OT1	lncRNA	X	141177284	141649927	+	15.7617	-0.0567317	0.0643738	0.138616	0.229996
ENSG00000277218	ENSG00000277218	lncRNA	10	130104569	130104998	-	6.54765	-0.0286077	0.0620093	0.325798	0.449797
ENSG00000277224	H2BC7	protein_coding	6	26199520	26200715	+	1296.68	0.348835	0.0193185	2.81635e-74	5.45169e-71
ENSG00000277232	GTSE1-DT	lncRNA	22	46295143	46296660	-	12.2817	0.0237958	0.0549854	0.446106	0.569959
ENSG00000277245	ENSG00000277245	lncRNA	15	56447120	56447697	+	6.12041	-0.0231342	0.0616018	0.42836	0.552491
ENSG00000277246	ENSG00000277246	lncRNA	13	108267320	108267734	+	7.18381	-0.0276977	0.0622443	0.377609	0.502118
ENSG00000277258	PCGF2	protein_coding	17	38733898	38749817	-	547.351	0.0400328	0.0174364	0.0163518	0.0392225
ENSG00000277270	ENSG00000277270	lncRNA	20	61432868	61437630	-	137.571	-0.101283	0.0295972	0.000175018	0.000723904
ENSG00000277277	FAM243B	protein_coding	21	7768884	7770591	-	31.5905	-0.021806	0.041537	0.503568	0.621881
ENSG00000277283	ENSG00000277283	lncRNA	12	120116907	120119000	+	114.341	0.0278246	0.0271717	0.253031	0.370371
ENSG00000277287	ENSG00000277287	lncRNA	20	3239705	3245382	+	8.31919	-0.0209088	0.0572937	0.498171	0.617149
ENSG00000277299	ENSG00000277299	lncRNA	12	109948389	109949029	+	8.2472	0.00950482	0.0554404	0.714504	0.798129
ENSG00000277342	ENSG00000277342	lncRNA	12	32109076	32109602	+	80.69	-0.0881212	0.0443226	0.0139737	0.0343819
ENSG00000277350	ENSG00000277350	lncRNA	9	66942703	66952344	+	6.05027	0.154351	0.155329	0.01177	0.0296556
ENSG00000277363	SRCIN1	protein_coding	17	38530031	38605952	-	2164.57	0.0174307	0.0198577	0.350416	0.475552
ENSG00000277369	ENSG00000277369	lncRNA	16	11797468	11798275	+	21.5172	-0.114578	0.0677022	0.0142694	0.034948
ENSG00000277382	ENSG00000277382	lncRNA	17	76709760	76710045	+	15.9708	-0.0519316	0.0623489	0.165113	0.265239
ENSG00000277383	ENSG00000277383	lncRNA	19	47607873	47608454	-	14.6499	-0.0317029	0.0595262	0.319527	0.44324
ENSG00000277386	ENSG00000277386	lncRNA	13	33336216	33336716	-	15.7529	-0.244806	0.0869422	0.000340634	0.00132429
ENSG00000277399	GPR179	protein_coding	17	38324571	38343956	-	30.7908	0.0227516	0.0415833	0.470597	0.592049
ENSG00000277423	ENSG00000277423	lncRNA	12	120703867	120704282	+	10.0509	-0.0185897	0.0544851	0.541195	0.65369
ENSG00000277425	ENSG00000277425	lncRNA	20	5066082	5068154	-	11.2341	0.063	0.0733042	0.105648	0.185043
ENSG00000277440	ENSG00000277440	lncRNA	16	4430522	4431103	+	6.89449	0.0142447	0.0583971	0.575461	0.683282
ENSG00000277443	MARCKS	protein_coding	6	113857345	113863475	+	24320.1	0.0588695	0.011638	2.67406e-07	1.8391e-06
ENSG00000277449	CEBPB-AS1	lncRNA	20	50184598	50191498	-	40.9999	-0.214836	0.0537441	5.08938e-06	2.84356e-05
ENSG00000277450	ENSG00000277450	lncRNA	17	28373256	28373562	+	25.3138	-0.0516418	0.0520135	0.155649	0.253362
ENSG00000277459	ENSG00000277459	lncRNA	11	102109827	102110457	-	28.4682	0.000431927	0.043167	0.99302	0.995264
ENSG00000277462	ZNF670	protein_coding	1	247034637	247078811	-	281.424	0.0386486	0.0198321	0.0390777	0.0815088
ENSG00000277463	ENSG00000277463	lncRNA	17	62626031	62626453	+	8.32289	0.0160712	0.0552004	0.536355	0.649932
ENSG00000277476	ENSG00000277476	lncRNA	17	68133201	68135935	+	136.866	-0.077532	0.0375319	0.0141189	0.0346512
ENSG00000277481	PKD1L3	protein_coding	16	71929538	72000402	-	36.8924	-0.0902715	0.0536577	0.0233598	0.0529712
ENSG00000277491	ENSG00000277491	lncRNA	17	795306	795794	+	41.0833	-0.0389503	0.0411697	0.232454	0.347343
ENSG00000277501	ENSG00000277501	lncRNA	17	37642947	37684252	+	17.4866	-0.136509	0.0772077	0.00842937	0.0223539
ENSG00000277504	ENSG00000277504	lncRNA	16	87683945	87684477	-	18.0311	0.00826694	0.048139	0.794345	0.859058
ENSG00000277511	ENSG00000277511	lncRNA	17	32127595	32128454	+	10.4135	0.167001	0.101334	0.00715999	0.0194735
ENSG00000277531	PNMA8C	protein_coding	19	46424697	46428936	-	278.063	0.0382836	0.0218238	0.060073	0.117083
ENSG00000277534	ENSG00000277534	lncRNA	18	26542971	26545791	-	152.268	-0.0278836	0.0230031	0.19487	0.302233
ENSG00000277545	ENSG00000277545	lncRNA	13	112811566	112812158	+	6.44736	-0.0785905	0.115552	0.0407115	0.0842031
ENSG00000277548	ENSG00000277548	lncRNA	15	55346347	55346752	-	16.7545	-0.0774707	0.0738847	0.0702247	0.133033
ENSG00000277558	ENSG00000277558	lncRNA	20	34476205	34476787	+	13.4199	-0.00983354	0.0524959	0.780995	0.848586
ENSG00000277566	ENSG00000277566	lncRNA	12	113249466	113250042	+	10.9186	0.00735572	0.0520393	0.792149	0.857554
ENSG00000277579	ENSG00000277579	lncRNA	17	37034668	37043252	+	9.30736	0.0178032	0.055676	0.516301	0.633162
ENSG00000277581	ENSG00000277581	lncRNA	20	38962472	38962993	+	14.0504	-0.0389189	0.0566657	0.269807	0.388912
ENSG00000277586	NEFL	protein_coding	8	24950955	24956612	-	4908.83	0.350489	0.0287645	1.30931e-35	1.93605e-33
ENSG00000277589	ENSG00000277589	lncRNA	17	36998598	37000034	+	16.8088	-0.012628	0.0519461	0.689757	0.777789
ENSG00000277595	ENSG00000277595	lncRNA	12	110032245	110032803	+	10.9874	-0.00590175	0.052468	0.872559	0.912944
ENSG00000277639	ENSG00000277639	protein_coding	16	53035690	53052873	-	61.5246	-0.119152	0.0418348	0.000858349	0.00302246
ENSG00000277662	ENSG00000277662	lncRNA	13	41229180	41229676	-	9.0116	0.0630808	0.0795476	0.0908974	0.163788
ENSG00000277675	ENSG00000277675	lncRNA	7	75225433	75234310	+	9.2401	-0.210197	0.118046	0.00403147	0.0118142
ENSG00000277687	ENSG00000277687	lncRNA	10	118692361	118693535	-	107.618	-0.0945012	0.0314553	0.000791529	0.00281181
ENSG00000277692	ENSG00000277692	lncRNA	20	32355053	32355734	+	13.4266	0.0221997	0.0517143	0.483692	0.603495
ENSG00000277701	ENSG00000277701	lncRNA	2	97281356	97291849	+	329.448	-0.278966	0.0326427	8.54276e-19	2.44491e-17
ENSG00000277715	ENSG00000277715	lncRNA	12	106250759	106252786	+	23.7901	-0.0987889	0.0629325	0.0231119	0.0525099
ENSG00000277728	ENSG00000277728	lncRNA	17	73202968	73203431	-	22.2009	-0.0164333	0.0473093	0.616475	0.719069
ENSG00000277744	ENSG00000277744	lncRNA	19	41373971	41374419	+	38.5735	-0.0963405	0.0513753	0.0147003	0.0358221
ENSG00000277745	H2AB3	protein_coding	X	155459415	155460005	-	5.91033	-0.00838232	0.0573319	0.732032	0.811619
ENSG00000277758	ENSG00000277758	protein_coding	10	47744717	47763592	-	55.863	-0.100876	0.0420028	0.00401903	0.0117908
ENSG00000277763	ENSG00000277763	lncRNA	14	56117316	56117990	-	13.5972	-0.224903	0.0880054	0.00079099	0.00281037
ENSG00000277767	ENSG00000277767	lncRNA	13	110916004	110917827	+	23.4485	-0.00735842	0.0442547	0.816574	0.874833
ENSG00000277775	H3C7	protein_coding	6	26250142	26250635	-	2123.92	0.120522	0.0356278	0.00012203	0.000523025
ENSG00000277782	ENSG00000277782	lncRNA	15	80999593	80999981	-	29.2149	-0.0256219	0.0449615	0.442251	0.566358
ENSG00000277791	PSMB3	protein_coding	17	38752741	38764225	+	486.878	0.0656696	0.0207235	0.00076579	0.00273223
ENSG00000277797	ENSG00000277797	lncRNA	6	81551686	81554092	+	6.77615	-0.359188	0.158409	0.000816573	0.0028897
ENSG00000277806	ENSG00000277806	lncRNA	19	43976815	43977448	+	94.25	-0.0192878	0.0292291	0.465744	0.587715
ENSG00000277840	ENSG00000277840	lncRNA	12	117002463	117003152	+	15.9567	-0.0685753	0.0711355	0.0932228	0.167045
ENSG00000277873	ENSG00000277873	lncRNA	12	118024817	118025518	-	30.8616	0.0497962	0.048182	0.1537	0.250841
ENSG00000277879	ENSG00000277879	lncRNA	10	117267116	117268668	-	39.707	0.0517819	0.0421003	0.117495	0.201838
ENSG00000277895	ENSG00000277895	lncRNA	12	64451591	64452901	-	22.3714	-0.0042268	0.0455967	0.910472	0.939165
ENSG00000277938	ENSG00000277938	lncRNA	20	25229150	25231933	+	27.3176	0.0810723	0.0538763	0.0365493	0.0771139
ENSG00000277945	ENSG00000277945	lncRNA	12	65830750	65831050	+	26.3524	-0.0185887	0.0462596	0.568126	0.676951
ENSG00000277954	ENSG00000277954	lncRNA	16	79202624	79206739	-	117.258	0.0880984	0.0312538	0.00151562	0.00501508
ENSG00000277957	SENP3-EIF4A1	protein_coding	17	7563287	7578715	+	14.4883	0.00993169	0.0488877	0.757137	0.831012
ENSG00000277959	ENSG00000277959	lncRNA	10	131971202	131971533	+	23.1712	-0.0358278	0.0505475	0.303013	0.42581
ENSG00000277969	ENSG00000277969	lncRNA	17	38702452	38704747	+	32.9657	-0.0391869	0.045003	0.243698	0.359976
ENSG00000277972	CISD3	protein_coding	17	38730341	38735605	+	63.3564	0.0817518	0.0418735	0.0157712	0.0380185
ENSG00000277978	ENSG00000277978	lncRNA	16	66565620	66566001	-	12.4472	0.0282307	0.054682	0.372077	0.496561
ENSG00000277991	ENSG00000277991	lncRNA	21	7669397	7681742	-	1315.55	-0.0542439	0.0201068	0.0044504	0.0128806
ENSG00000278000	ENSG00000278000	lncRNA	18	80161752	80162413	+	37.5231	-0.0427477	0.0457599	0.217239	0.328925
ENSG00000278002	ENSG00000278002	lncRNA	14	49863072	49864379	+	12.4571	-0.0114568	0.0510513	0.713275	0.797091
ENSG00000278013	ENSG00000278013	lncRNA	15	82540870	82562374	+	9.63784	-0.0290597	0.0584039	0.376662	0.501109
ENSG00000278017	ENSG00000278017	lncRNA	18	62525919	62526325	-	16.3487	-0.0110331	0.0487457	0.72053	0.802755
ENSG00000278022	ENSG00000278022	lncRNA	15	98660210	98660668	+	25.4823	-0.199099	0.0798329	0.00099723	0.003451
ENSG00000278023	RDM1	protein_coding	17	35918066	35930773	-	15.3087	0.0452763	0.058454	0.197247	0.304896
ENSG00000278041	ENSG00000278041	lncRNA	20	21499261	21502934	-	44.1477	-0.07243	0.0512886	0.0539572	0.107095
ENSG00000278053	DDX52	protein_coding	17	37609739	37643446	-	1887.49	0.0595134	0.0134495	5.53446e-06	3.07209e-05
ENSG00000278058	ENSG00000278058	lncRNA	16	79605802	79606605	+	27.2438	-0.109276	0.058309	0.0114091	0.028931
ENSG00000278075	ENSG00000278075	lncRNA	18	79900555	79900903	-	10.3141	-0.017629	0.0562215	0.586018	0.692957
ENSG00000278107	ENSG00000278107	lncRNA	18	76805151	76805736	-	22.7068	0.00871652	0.0444521	0.800332	0.862902
ENSG00000278112	ENSG00000278112	lncRNA	12	123519390	123519856	-	40.0033	-0.0299629	0.0443661	0.369465	0.494126
ENSG00000278126	ENSG00000278126	lncRNA	12	51201684	51202581	-	82.3676	0.101999	0.0328159	0.000469922	0.00177067
ENSG00000278129	ZNF8	protein_coding	19	58278955	58302791	+	1431.95	0.0356538	0.0106249	0.000644008	0.00234328
ENSG00000278133	ENSG00000278133	lncRNA	16	31122235	31124064	+	220.033	0.0067899	0.0206202	0.72275	0.804554
ENSG00000278156	TSC22D1-AS1	lncRNA	13	44575893	44580432	+	77.6938	-0.105386	0.0345967	0.000577711	0.00212566
ENSG00000278175	GLIDR	lncRNA	9	39748514	39810097	-	360.373	-0.117393	0.0165729	3.37023e-13	5.24579e-12
ENSG00000278177	ENSG00000278177	lncRNA	13	93226612	93227317	-	6.92112	0.00310634	0.0560999	0.895893	0.929397
ENSG00000278195	SSTR3	protein_coding	22	37204237	37212477	-	5.26943	-0.0435723	0.0748552	0.124945	0.211938
ENSG00000278202	ENSG00000278202	lncRNA	15	82418651	82434235	+	7.74479	-0.0153449	0.0564143	0.591264	0.697456
ENSG00000278206	ENSG00000278206	lncRNA	6	143484979	143507327	+	63.4805	0.0109923	0.033007	0.690892	0.77874
ENSG00000278224	PRICKLE4	protein_coding	6	41780782	41787452	+	9.45406	-0.0372617	0.0633812	0.261546	0.379677
ENSG00000278231	ENSG00000278231	lncRNA	20	48821688	48849458	-	54.5825	-0.176847	0.0500125	4.43809e-05	0.00020861
ENSG00000278238	ENSG00000278238	lncRNA	13	52454775	52455331	-	9.06765	-0.0406223	0.0638666	0.235184	0.350623
ENSG00000278259	MYO19	protein_coding	17	36495636	36543435	-	824.49	0.0835882	0.0144929	3.04972e-09	2.80024e-08
ENSG00000278266	ENSG00000278266	lncRNA	12	127147149	127150081	+	22.3243	0.0389455	0.050605	0.246017	0.362572
ENSG00000278291	ENSG00000278291	lncRNA	13	20699307	20703718	-	35.0373	-0.0367823	0.043152	0.263169	0.381617
ENSG00000278299	TBC1D3C	protein_coding	17	38057693	38068634	-	38.7073	-0.0381754	0.0432209	0.255399	0.37298
ENSG00000278311	GGNBP2	protein_coding	17	36544912	36589848	+	2130.55	0.0410864	0.0146332	0.00374084	0.0110676
ENSG00000278318	ZNF229	protein_coding	19	44417519	44448578	-	751.671	0.00894614	0.0128581	0.474183	0.595188
ENSG00000278341	ENSG00000278341	lncRNA	16	88708956	88710437	-	15.0306	-0.0158228	0.0529661	0.602999	0.708004
ENSG00000278344	ENSG00000278344	lncRNA	12	120500735	120501090	-	7.72851	0.0296681	0.0615588	0.360681	0.485384
ENSG00000278356	ENSG00000278356	lncRNA	12	2885819	2886329	+	19.1303	-0.0241815	0.0503611	0.465003	0.587023
ENSG00000278376	ENSG00000278376	lncRNA	11	118791254	118793137	+	31.6638	0.000586264	0.0409526	0.972096	0.980569
ENSG00000278383	ENSG00000278383	lncRNA	20	25680781	25681246	+	25.2994	-0.122626	0.0651878	0.00902289	0.02371
ENSG00000278390	ENSG00000278390	lncRNA	13	41132939	41236686	+	26.2149	0.0351196	0.0465719	0.288728	0.410297
ENSG00000278396	ENSG00000278396	lncRNA	14	93334528	93335057	+	22.8359	-0.020289	0.0463418	0.554203	0.665124
ENSG00000278434	ENSG00000278434	lncRNA	16	4532216	4533670	-	63.3549	-0.0456433	0.0354115	0.129367	0.21798
ENSG00000278462	ENSG00000278462	lncRNA	13	46717423	46717688	+	12.4588	0.00162902	0.0525209	0.933068	0.954351
ENSG00000278463	H2AC4	protein_coding	6	26033092	26033618	-	924.445	0.273183	0.0199209	4.85737e-44	1.23128e-41
ENSG00000278464	ENSG00000278464	lncRNA	18	34892013	34903504	-	43.7724	-0.148238	0.059998	0.00168016	0.005493
ENSG00000278467	ENSG00000278467	lncRNA	1	223994262	223995196	+	47.983	-0.133878	0.0450812	0.000463357	0.00174872
ENSG00000278472	ENSG00000278472	lncRNA	15	33972059	33972515	-	6.20108	-0.0477664	0.0760156	0.148524	0.243769
ENSG00000278475	ENSG00000278475	lncRNA	12	45789189	45789657	+	8.53208	0.00171294	0.0561869	0.92947	0.952096
ENSG00000278492	ENSG00000278492	lncRNA	19	43978376	43978663	+	24.7931	-0.0774895	0.0574819	0.0527222	0.105045
ENSG00000278493	ENSG00000278493	lncRNA	15	41908204	41908714	-	5.44149	0.013429	0.0583582	0.610911	0.714497
ENSG00000278505	C17orf78	protein_coding	17	37375985	37392708	+	32.3137	0.0920399	0.0571762	0.0220469	0.050478
ENSG00000278535	DHRS11	protein_coding	17	36591879	36600804	+	315.794	-0.0754585	0.0186912	2.44796e-05	0.000120882
ENSG00000278540	ACACA	protein_coding	17	37084992	37406836	-	10730.6	-0.0423677	0.0102979	3.04581e-05	0.000148035
ENSG00000278558	TMEM191B	protein_coding	22	18527802	18530573	+	24.6331	-0.187344	0.0734299	0.000866272	0.00304683
ENSG00000278570	NR2E3	protein_coding	15	71792638	71818259	+	21.4651	0.0215468	0.049885	0.507674	0.625355
ENSG00000278576	ENSG00000278576	lncRNA	14	88589231	88592408	+	115.999	-0.0231384	0.0316065	0.407582	0.532432
ENSG00000278588	H2BC10	protein_coding	6	26272931	26273412	+	1006.03	0.416469	0.0189249	8.62554e-109	6.12212e-105
ENSG00000278599	TBC1D3E	protein_coding	17	38127951	38138868	+	36.4263	-0.0759336	0.0525719	0.0478681	0.0967272
ENSG00000278600	ENSG00000278600	lncRNA	15	79920195	79922455	-	116.565	0.0191362	0.0276122	0.434952	0.559165
ENSG00000278601	ENSG00000278601	lncRNA	10	110907483	110908182	+	44.225	-0.118503	0.0506857	0.0035804	0.0106421
ENSG00000278611	ZNF426-DT	lncRNA	19	9538693	9539734	+	31.9004	-0.065925	0.050037	0.0745662	0.139594
ENSG00000278619	MRM1	protein_coding	17	36601583	36608964	+	100.105	0.048311	0.0347143	0.098719	0.175023
ENSG00000278621	THBS1-AS1	lncRNA	15	39588357	39588882	-	6.83639	-0.340313	0.127438	0.000293338	0.00115539
ENSG00000278627	ENSG00000278627	lncRNA	17	58202352	58203003	-	11.1746	0.00317981	0.0510668	0.90356	0.934682
ENSG00000278637	H4C1	protein_coding	6	26021649	26022050	+	961.847	0.126346	0.0249611	7.26855e-08	5.45923e-07
ENSG00000278638	ENSG00000278638	lncRNA	17	37045228	37052890	-	19.9329	0.00492725	0.0488727	0.871608	0.912311
ENSG00000278642	ENSG00000278642	lncRNA	17	57955965	57956143	+	13.3274	0.0222049	0.0530174	0.504431	0.622508
ENSG00000278662	GOLGA6L10	protein_coding	15	82339993	82349475	-	114.151	-0.0616976	0.030858	0.0238472	0.0539387
ENSG00000278668	ENSG00000278668	lncRNA	17	32410159	32410746	+	10.8789	-0.0730697	0.0814866	0.0768236	0.143028
ENSG00000278705	H4C2	protein_coding	6	26025952	26027283	-	1482.04	0.217195	0.0179523	8.33098e-35	1.11197e-32
ENSG00000278709	NKILA	lncRNA	20	57710156	57712780	+	28.4545	0.00388275	0.0427417	0.894886	0.928774
ENSG00000278719	MCM8-AS1	lncRNA	20	5990943	6005821	-	13.3515	-0.0109785	0.0517829	0.739834	0.817503
ENSG00000278730	ENSG00000278730	lncRNA	17	68126666	68129586	+	858.96	-0.00274074	0.0139433	0.844359	0.893897
ENSG00000278733	ENSG00000278733	lncRNA	12	28185625	28186190	-	7.94182	-0.0716026	0.0886362	0.0659749	0.126388
ENSG00000278743	ENSG00000278743	lncRNA	12	25385670	25386241	-	7.52395	0.00509402	0.0554685	0.881492	0.919095
ENSG00000278765	ENSG00000278765	lncRNA	17	48066704	48067293	-	47.5337	0.074488	0.0437494	0.031128	0.067606
ENSG00000278766	ENSG00000278766	lncRNA	2	97421075	97434847	+	168.652	-0.240043	0.0325194	1.32366e-14	2.42553e-13
ENSG00000278768	BACE1-AS	lncRNA	11	117290874	117293571	+	128.72	0.00118475	0.02435	0.952323	0.967546
ENSG00000278769	ENSG00000278769	lncRNA	15	42724102	42724922	+	15.6012	0.0124679	0.0494816	0.66686	0.759654
ENSG00000278784	ENSG00000278784	lncRNA	14	24201612	24202811	-	105.714	0.0164187	0.0278833	0.506656	0.624427
ENSG00000278811	LINC00624	lncRNA	1	147258885	147517875	-	109.148	-0.0127862	0.0306957	0.640469	0.738433
ENSG00000278816	ENSG00000278816	lncRNA	20	5061037	5061340	-	6.97747	0.0229803	0.0591523	0.438283	0.562733
ENSG00000278828	H3C10	protein_coding	6	27810064	27811300	+	1681.37	0.0991415	0.0393469	0.00267461	0.00826568
ENSG00000278829	ENSG00000278829	lncRNA	17	42272069	42275571	-	77.3841	-0.0659859	0.0404026	0.0453261	0.0923127
ENSG00000278831	ENSG00000278831	lncRNA	10	124623353	124624079	+	17.1871	-0.0988214	0.0828338	0.0363897	0.076862
ENSG00000278834	ENSG00000278834	lncRNA	17	40648300	40649718	+	16.4691	0.00830116	0.0477737	0.773281	0.842526
ENSG00000278840	ENSG00000278840	lncRNA	15	26557598	26557937	-	28.2288	0.056398	0.0511328	0.118485	0.203198
ENSG00000278845	MRPL45	protein_coding	17	38297023	38323217	+	622.267	0.0241345	0.0170938	0.140347	0.232543
ENSG00000278847	ENSG00000278847	lncRNA	Y	2934406	2934771	-	9.11584	-0.0260059	0.0606837	0.372676	0.497111
ENSG00000278899	ENSG00000278899	lncRNA	6	149717621	149718888	+	23.1561	-0.0738485	0.0625337	0.067015	0.127944
ENSG00000278903	ENSG00000278903	lncRNA	21	6318434	6360415	+	174.217	-0.0321259	0.0230081	0.136142	0.226971
ENSG00000278910	BANCR	lncRNA	9	69296682	69311111	-	10.8528	-0.412384	0.106789	4.8842e-06	2.73538e-05
ENSG00000278916	CEP83-DT	lncRNA	12	94460003	94462484	+	26.0399	0.0448617	0.0486665	0.191533	0.298188
ENSG00000278921	EPB41L4A-DT	lncRNA	5	112419583	112420978	+	124.764	-0.0968338	0.0443357	0.00720654	0.0195801
ENSG00000278925	ENSG00000278925	lncRNA	5	141825708	141826325	-	6.15521	-0.0086265	0.0576288	0.802306	0.864413
ENSG00000278932	ENSG00000278932	lncRNA	21	9325013	9368775	+	28.6849	-0.180709	0.0588957	0.000223469	0.000903422
ENSG00000278970	HEIH	lncRNA	5	180826871	180831605	-	62.7744	0.0038324	0.0321513	0.883259	0.920209
ENSG00000278996	ENSG00000278996	lncRNA	21	8197620	8227646	+	42.4785	-0.0439387	0.0428514	0.191445	0.298072
ENSG00000279006	ENSG00000279006	lncRNA	22	25048967	25051966	-	15.6423	-0.0759461	0.0808	0.0747258	0.139831
ENSG00000279028	ENSG00000279028	lncRNA	5	140966212	140966490	-	20.6347	-0.0521546	0.0547247	0.156219	0.254077
ENSG00000279066	HEXD-IT1	lncRNA	17	82425498	82427310	+	16.7498	-0.0125132	0.049457	0.71998	0.802352
ENSG00000279068	ENSG00000279068	lncRNA	5	141182409	141188582	+	16.8041	0.0126998	0.0509289	0.683683	0.77311
ENSG00000279078	SND1-IT1	lncRNA	7	127997597	128000077	+	72.288	-0.0347178	0.0411919	0.2875	0.408922
ENSG00000279080	ENSG00000279080	lncRNA	22	38130216	38150612	+	56.7211	-0.190139	0.0402475	2.49243e-07	1.72197e-06
ENSG00000279082	LINC01727	lncRNA	20	21569976	21666621	+	565.831	-0.143596	0.0251687	1.85312e-09	1.75605e-08
ENSG00000279085	ENSG00000279085	lncRNA	22	25009685	25015072	-	9.73982	-0.010203	0.0558346	0.689106	0.777408
ENSG00000279094	LINC01670	lncRNA	21	5499151	5502542	-	9.90955	0.0172939	0.0551387	0.545563	0.657441
ENSG00000279110	ENSG00000279110	lncRNA	22	25052122	25065241	-	59.5457	-0.141014	0.0597003	0.00237893	0.0074536
ENSG00000279141	LINC01451	lncRNA	9	136612024	136617181	-	12.8105	-0.0693271	0.0750848	0.0835812	0.152855
ENSG00000279145	ENSG00000279145	lncRNA	15	55171378	55176739	-	54.9792	-0.0259186	0.0354268	0.385465	0.510334
ENSG00000279159	ENSG00000279159	lncRNA	22	29978950	30028236	-	1260.12	-0.134183	0.0262576	5.75598e-08	4.39133e-07
ENSG00000279168	ENSG00000279168	lncRNA	7	102579104	102679295	-	36.3708	-0.0560858	0.047941	0.113185	0.195765
ENSG00000279170	TSTD3	protein_coding	6	99520976	99589899	+	490.439	-0.103987	0.0214687	3.58164e-07	2.40966e-06
ENSG00000279175	ENSG00000279175	lncRNA	22	44102779	44116232	+	5.60655	-0.0480312	0.0768542	0.1298	0.218555
ENSG00000279182	ENSG00000279182	lncRNA	22	50316035	50317025	+	8.60755	-0.0370054	0.0657777	0.245722	0.362288
ENSG00000279206	ENSG00000279206	lncRNA	16	72772673	72773272	+	7.99229	-0.0880767	0.107608	0.0495763	0.0996534
ENSG00000279232	ENSG00000279232	lncRNA	5	98792861	98795766	-	37.2951	-0.143777	0.0528288	0.000884001	0.00310202
ENSG00000279243	LINC02736	lncRNA	11	65487241	65488714	-	6.12926	0.0457333	0.0748283	0.14281	0.236072
ENSG00000279249	ENSG00000279249	lncRNA	16	49282021	49350504	+	68.3696	-0.0511606	0.0401492	0.117853	0.202293
ENSG00000279277	ENSG00000279277	lncRNA	3	108032456	108039916	-	26.5127	-0.180548	0.0787281	0.00180042	0.00583151
ENSG00000279278	ENSG00000279278	lncRNA	22	22264601	22273020	+	164.788	-0.171359	0.0457466	1.96411e-05	9.88841e-05
ENSG00000279342	ENSG00000279342	lncRNA	11	124789240	124792818	-	443.452	-0.075709	0.0323198	0.0078051	0.0209391
ENSG00000279345	ENSG00000279345	lncRNA	22	49805452	49807208	+	67.2735	-0.116023	0.046481	0.00244223	0.00762163
ENSG00000279375	ENSG00000279375	lncRNA	5	141191599	141194088	-	20.9211	0.00117058	0.0457255	0.950563	0.96631
ENSG00000279463	ENSG00000279463	lncRNA	13	73844683	73845130	-	21.8819	-0.103093	0.0777936	0.029386	0.0644338
ENSG00000279467	ENSG00000279467	lncRNA	22	23865248	23873277	-	14.888	-0.0307703	0.0534182	0.370548	0.495204
ENSG00000279472	ENSG00000279472	lncRNA	5	141177849	141182369	+	12.9746	-0.0257622	0.0553182	0.418702	0.543061
ENSG00000279529	ENSG00000279529	lncRNA	19	16572624	16575340	+	81.096	-0.061111	0.0332555	0.0342603	0.0731553
ENSG00000279623	ENSG00000279623	lncRNA	10	21865335	21865921	-	10.4085	-0.00901025	0.0540459	0.773908	0.84295
ENSG00000279636	LINC00216	lncRNA	14	58288033	58289158	+	200.047	-0.0713361	0.0324696	0.0123785	0.0309618
ENSG00000279652	ENSG00000279652	lncRNA	22	35992321	36000469	+	202.785	-0.136926	0.0718094	0.00655272	0.0180193
ENSG00000279685	MAPT-IT1	lncRNA	17	45895783	45898798	+	42.4594	-0.100037	0.047535	0.00839668	0.0222903
ENSG00000279726	ENSG00000279726	lncRNA	5	140785698	140828549	-	9.03332	-0.0201015	0.0575696	0.519477	0.635885
ENSG00000279738	ENSG00000279738	lncRNA	22	37876148	37895563	+	211.885	-0.00345694	0.0240458	0.883193	0.920209
ENSG00000279762	ENSG00000279762	lncRNA	17	32423971	32446038	-	74.2444	-0.0554825	0.0349292	0.0630498	0.121781
ENSG00000279765	ENSG00000279765	protein_coding	15	92883413	92927330	+	24.5655	-0.0448763	0.0606232	0.203264	0.312071
ENSG00000279833	ENSG00000279833	lncRNA	22	39133090	39136760	+	28.7514	-0.172101	0.0575577	0.000291562	0.0011501
ENSG00000279873	LINC01126	lncRNA	2	43227210	43228855	+	68.3836	-0.120279	0.0410263	0.000647478	0.0023547
ENSG00000279954	ENSG00000279954	lncRNA	22	45875932	45879247	+	17.4828	-0.0757486	0.0760086	0.0669458	0.127857
ENSG00000279968	CCDC28A-AS1	lncRNA	6	138725211	138773652	-	43.6489	-0.0591896	0.0432802	0.0816584	0.150048
ENSG00000280007	ENSG00000280007	lncRNA	22	18110759	18131154	-	105.051	-0.0325813	0.0332519	0.255671	0.373297
ENSG00000280018	ENSG00000280018	lncRNA	21	6986450	6997765	-	25.9867	0.0121659	0.0433581	0.686612	0.775314
ENSG00000280029	ENSG00000280029	lncRNA	5	141136683	141245380	-	11.4573	-0.0765044	0.0817034	0.0723484	0.136353
ENSG00000280036	ENSG00000280036	lncRNA	15	41016990	41018843	-	20.9539	-0.0313409	0.0498057	0.358929	0.483744
ENSG00000280055	TMEM75	lncRNA	8	127946559	127948723	-	56.3223	-0.0535354	0.0530052	0.147184	0.241989
ENSG00000280071	GATD3B	protein_coding	21	5079294	5128413	-	287.578	-0.0539595	0.0303022	0.0437775	0.0895958
ENSG00000280080	TBC1D22A-AS1	lncRNA	22	46914092	46916042	-	25.7118	-0.0837564	0.0681293	0.0513441	0.102656
ENSG00000280109	PLAC4	lncRNA	21	41175231	41186788	-	261.927	-0.0574379	0.0380401	0.068952	0.131089
ENSG00000280136	ENSG00000280136	lncRNA	17	88641	118578	-	26.961	-0.0517424	0.0494239	0.148808	0.244205
ENSG00000280145	ENSG00000280145	lncRNA	21	6630182	6670695	-	69.0667	-0.114832	0.0388008	0.000650222	0.00236306
ENSG00000280164	ENSG00000280164	lncRNA	21	6721812	6725209	+	46.3723	-0.00199263	0.0363823	0.960723	0.972738
ENSG00000280169	ENSG00000280169	lncRNA	13	100537365	100539567	+	10.8179	-0.0416028	0.0653508	0.212441	0.323177
ENSG00000280179	ENSG00000280179	lncRNA	21	6084364	6091407	-	11.3828	-0.303091	0.0942707	7.33908e-05	0.000329895
ENSG00000280195	ENSG00000280195	lncRNA	X	154396878	154398816	-	50.0632	0.0610489	0.0416812	0.0650412	0.12497
ENSG00000280206	ENSG00000280206	lncRNA	16	15701237	15702118	+	338.925	0.0328587	0.0192259	0.0712507	0.134641
ENSG00000280213	UCKL1-AS1	lncRNA	20	63953384	63956985	+	64.8261	-0.134199	0.0512779	0.00132127	0.00442704
ENSG00000280273	ENSG00000280273	lncRNA	8	11283481	11285068	-	41.1302	-0.0361612	0.0477377	0.288192	0.409699
ENSG00000280279	LINC02887	lncRNA	17	64099	76866	-	34.9163	-0.0594907	0.0502928	0.105638	0.185041
ENSG00000280303	ERICD	lncRNA	8	140636281	140638283	+	55.9531	-0.0731936	0.0409257	0.028163	0.0622005
ENSG00000280336	ENSG00000280336	lncRNA	5	141168231	141168893	+	7.79857	-0.0212223	0.0579078	0.545059	0.657151
ENSG00000280350	LINC01726	lncRNA	20	21610787	21703585	-	54.0882	-0.0854947	0.0423016	0.0133629	0.0330896
ENSG00000280374	ENSG00000280374	lncRNA	2	177317715	177318471	-	21.4508	-0.204447	0.0670576	0.000193397	0.000792838
ENSG00000280383	ENSG00000280383	lncRNA	22	45657019	45680130	+	339.432	-0.0244649	0.031548	0.378941	0.503544
ENSG00000280384	ENSG00000280384	lncRNA	22	46163303	46165347	+	18.4794	-0.0863234	0.0682532	0.0480425	0.0970426
ENSG00000280433	ENSG00000280433	protein_coding	21	5155499	5163695	-	266.146	0.0204799	0.0200116	0.27802	0.398189
ENSG00000280434	ENSG00000280434	lncRNA	22	44139365	44153626	+	10.8476	-0.00834824	0.0522216	0.768518	0.838943
ENSG00000280441	ENSG00000280441	lncRNA	21	8380643	8454792	+	59.5267	-0.0998572	0.0430793	0.00500892	0.0142473
ENSG00000280474	ENSG00000280474	lncRNA	9	128595893	128596633	+	9.94454	-0.0474727	0.0699938	0.174468	0.277174
ENSG00000280485	ENSG00000280485	lncRNA	10	93772681	93788605	-	6.225	-0.0286601	0.0650586	0.279633	0.400203
ENSG00000280486	ENSG00000280486	lncRNA	19	1385473	1389665	-	43.2727	-0.0475341	0.0421479	0.15091	0.247009
ENSG00000280543	ASAP1-IT2	lncRNA	8	130082738	130084768	-	90.3463	-0.048233	0.0451637	0.162173	0.261682
ENSG00000280594	BTG3-AS1	lncRNA	21	17611744	17633199	+	100.98	0.00234176	0.0274492	0.91962	0.945462
ENSG00000280604	ENSG00000280604	lncRNA	21	45914296	45919483	+	9.2541	-0.0683985	0.0855611	0.0819114	0.15037
ENSG00000280620	SCAANT1	lncRNA	3	63911518	63911772	-	11.9816	-0.0784955	0.0826547	0.062129	0.120281
ENSG00000280650	KCNIP4-IT1	lncRNA	4	21843341	21853188	-	113.012	-0.191264	0.0772011	0.00101479	0.00350298
ENSG00000280660	ENSG00000280660	lncRNA	10	93762453	93771991	+	74.1278	-0.134605	0.0507556	0.00119274	0.00404476
ENSG00000280670	CCDC163	protein_coding	1	45493866	45500079	-	27.3654	-0.0490642	0.047501	0.16254	0.262135
ENSG00000280693	SH3PXD2A-AS1	lncRNA	10	103745966	103755423	+	13.5227	-0.00582171	0.048996	0.862766	0.906551
ENSG00000280721	LINC01943	lncRNA	2	87439523	87459044	-	241.546	-0.106892	0.0306452	0.000123436	0.000528411
ENSG00000280734	LINC01232	lncRNA	13	99486962	99499306	-	31.7301	-0.114839	0.055171	0.0066615	0.0182859
ENSG00000280739	EIF1B-AS1	lncRNA	3	40061110	40309698	-	93.1345	-0.0727645	0.0378936	0.0223026	0.0509727
ENSG00000280758	ENSG00000280758	lncRNA	9	128630328	128631685	-	10.651	-0.0790332	0.0846548	0.0563313	0.111061
ENSG00000280767	ENSG00000280767	lncRNA	X	419157	421980	+	9.67991	-0.145688	0.107846	0.0124846	0.031205
ENSG00000280780	JAKMIP2-AS1	lncRNA	5	147559994	147662009	+	86.8455	-0.153983	0.0415612	2.84465e-05	0.000138861
ENSG00000280789	PAGR1	protein_coding	16	29816152	29822489	+	189.016	0.0615433	0.0267526	0.0110573	0.0281799
ENSG00000280798	LINC00294	lncRNA	11	33076149	33079454	+	342.959	0.00818115	0.0158008	0.589129	0.695786
ENSG00000280809	LINC00836	lncRNA	10	25651712	25732935	+	9.86733	0.000667627	0.0555621	0.964921	0.975689
ENSG00000280832	GSEC	lncRNA	11	126340889	126355587	-	101.699	0.0739258	0.02967	0.00520971	0.0147357
ENSG00000280870	MIR325HG	lncRNA	X	76656866	77014532	-	105.479	0.0145181	0.0311792	0.586601	0.693415
ENSG00000280927	CTBP1-AS	lncRNA	4	1210120	1218591	+	234.836	-0.0660746	0.0260761	0.00567167	0.0158632
ENSG00000280936	ENSG00000280936	lncRNA	20	63422269	63424555	+	11.9877	-0.18783	0.103714	0.00537955	0.0151557
ENSG00000280987	MATR3	protein_coding	5	139273752	139331671	+	13.416	0.0305102	0.0558112	0.340103	0.464756
ENSG00000281005	LINC00921	lncRNA	16	3263743	3267567	+	18.2119	-0.0110187	0.0472446	0.741627	0.818847
ENSG00000281016	ENSG00000281016	lncRNA	4	386174	454070	+	57.1432	-0.043864	0.0449016	0.202121	0.31083
ENSG00000281021	ENSG00000281021	lncRNA	6	149576089	149590864	-	61.3101	-0.104131	0.045226	0.00501065	0.0142503
ENSG00000281026	N4BP2L2-IT2	lncRNA	13	32504506	32509395	-	244.825	-0.0213347	0.035975	0.486271	0.60572
ENSG00000281091	ENSG00000281091	lncRNA	X	103404777	103452754	+	40.3676	-0.0181429	0.038638	0.564996	0.674202
ENSG00000281106	TMEM272	protein_coding	13	51813347	51845177	-	6.7163	0.0159624	0.058289	0.569458	0.678263
ENSG00000281120	ENSG00000281120	lncRNA	7	79139829	79177210	+	11.117	-0.0358081	0.0628396	0.276298	0.396362
ENSG00000281128	PTENP1-AS	lncRNA	9	33676785	33688011	+	43.1912	-0.0246746	0.0384708	0.427277	0.551495
ENSG00000281181	ENSG00000281181	lncRNA	21	8437629	8438551	-	843.108	0.01462	0.0656334	0.0288387	0.0634035
ENSG00000281183	NPTN-IT1	lncRNA	15	73567012	73569294	-	346.305	-0.032706	0.022032	0.114133	0.197067
ENSG00000281189	GHET1	lncRNA	7	148987527	148989432	+	12.8576	0.0139734	0.0512328	0.637718	0.736065
ENSG00000281195	ENSG00000281195	lncRNA	2	71373938	71376320	+	306.397	-0.0499888	0.0322382	0.0758828	0.141635
ENSG00000281207	SLFNL1-AS1	lncRNA	1	41014590	41043890	+	123.851	-0.00522789	0.0273673	0.840873	0.891181
ENSG00000281332	LINC00997	lncRNA	7	32760279	32762924	+	209.939	-0.135404	0.0356975	2.49393e-05	0.000122981
ENSG00000281333	ENSG00000281333	lncRNA	12	88580531	88600725	+	16.0469	-0.00912203	0.0497032	0.799914	0.862671
ENSG00000281344	HELLPAR	lncRNA	12	102197585	102402596	+	246.267	0.0603763	0.0411858	0.0631047	0.121832
ENSG00000281357	ARRDC3-AS1	lncRNA	5	91380349	91612566	+	208.502	-0.0940515	0.0237783	2.44634e-05	0.00012083
ENSG00000281376	ABALON	lncRNA	20	31721507	31723409	+	8.9081	-0.00751075	0.0537966	0.822831	0.878914
ENSG00000281392	LINC00506	lncRNA	3	87089129	87158363	+	17.4249	-0.0922167	0.0759044	0.0400085	0.0830152
ENSG00000281398	SNHG4	lncRNA	5	139274102	139284899	+	113.299	0.197497	0.0310705	2.00954e-11	2.495e-10
ENSG00000281404	LINC01176	lncRNA	7	30390885	30412375	+	90.28	-0.100896	0.0527778	0.0123146	0.0308235
ENSG00000281406	BLACAT1	protein_coding	1	205434885	205457091	-	1726.84	0.0145545	0.0153289	0.323822	0.447708
ENSG00000281468	ENSG00000281468	lncRNA	19	27802838	27803472	+	17.4092	0.0113257	0.0494815	0.715546	0.798999
ENSG00000281501	SEPSECS-AS1	lncRNA	4	25160641	25201440	+	102.849	-0.144574	0.0379685	2.1537e-05	0.000107624
ENSG00000281530	ENSG00000281530	lncRNA	22	19061041	19061843	-	36.8146	-0.0403906	0.0437466	0.226573	0.340323
ENSG00000281538	ENSG00000281538	lncRNA	22	42138060	42139726	+	22.0653	-0.12262	0.0665027	0.00906976	0.0238099
ENSG00000281649	EBLN3P	lncRNA	9	37079645	37090928	+	1526.94	-0.0165831	0.0148739	0.253182	0.37049
ENSG00000281664	LINC00538	lncRNA	1	213924749	213926654	-	5.63534	-0.0302336	0.0662082	0.286104	0.40741
ENSG00000281691	RBM5-AS1	lncRNA	3	50099603	50100988	-	80.574	-0.124265	0.0372843	0.000163335	0.000679274
ENSG00000281706	LINC01012	lncRNA	6	27694035	27713352	+	4.99225	-0.0214951	0.0620395	0.363993	0.488621
ENSG00000281721	LINC01080	lncRNA	13	80011077	80028283	+	26.0706	-0.0125156	0.0432145	0.693629	0.781163
ENSG00000281731	METTL14-DT	lncRNA	4	118664087	118685343	-	12.4693	-0.0255803	0.0556752	0.439581	0.563821
ENSG00000281732	ENSG00000281732	lncRNA	22	48538900	48547387	-	25.7476	-0.224396	0.0808013	0.000372089	0.00143297
ENSG00000281849	ENSG00000281849	lncRNA	X	386980	405579	+	16.861	-0.0204248	0.0498382	0.533649	0.647907
ENSG00000281880	PAUPAR	lncRNA	11	31812307	32002405	+	25.4386	-0.224092	0.0678798	7.11773e-05	0.000320893
ENSG00000281903	LINC02246	lncRNA	21	14819699	14918552	-	26.8839	-0.0249156	0.0475003	0.459234	0.58219
ENSG00000281912	LINC01144	lncRNA	1	45303910	45305619	+	20.3246	0.0115314	0.0476051	0.714271	0.797994
ENSG00000282021	ENSG00000282021	lncRNA	8	1758208	1760447	-	7.23507	0.0318208	0.0649274	0.280563	0.40113
ENSG00000282022	ENSG00000282022	lncRNA	12	8858143	8915276	-	9.50905	-0.0263729	0.0595687	0.391585	0.516478
ENSG00000282034	ENSG00000282034	protein_coding	16	30704067	30745169	+	10.8873	0.12153	0.121795	0.0216184	0.0496441
ENSG00000282057	ENSG00000282057	lncRNA	1	85482281	85578250	-	20.027	-0.152384	0.0757765	0.00442771	0.0128254
ENSG00000282143	ENSG00000282143	lncRNA	1	16656879	16667524	+	5.34999	-0.018951	0.0608048	0.485251	0.604831
ENSG00000282164	PEG13	lncRNA	8	140094894	140100543	-	85.0247	-0.139744	0.0382602	4.1248e-05	0.000195042
ENSG00000282381	ENSG00000282381	lncRNA	7	65269374	65306238	+	8.78414	0.0112489	0.0546418	0.67124	0.76323
ENSG00000282386	ENSG00000282386	lncRNA	1	153964361	153965070	+	19.3671	0.00413907	0.0458043	0.900082	0.932042
ENSG00000282393	ENSG00000282393	lncRNA	19	248551	251571	-	110.287	0.0417263	0.0283861	0.0990134	0.175482
ENSG00000282508	LINC01002	lncRNA	19	198264	246544	-	89.4653	-0.133208	0.0366454	4.82662e-05	0.000225627
ENSG00000282757	DUXB	protein_coding	16	75693893	75701461	-	9.72675	-0.198767	0.113661	0.0048331	0.0138229
ENSG00000282885	ENSG00000282885	lncRNA	14	49861176	49864326	-	20.1126	0.0153664	0.0466739	0.637039	0.73567
ENSG00000282915	ENSG00000282915	lncRNA	10	72467749	72473304	-	10.8621	-0.0522574	0.0709614	0.13662	0.227518
ENSG00000282917	ENSG00000282917	lncRNA	4	47831330	47897965	+	11.9563	-0.0562169	0.0687339	0.137073	0.228131
ENSG00000282936	ENSG00000282936	protein_coding	17	6628619	6640456	-	157.116	-0.0571838	0.0359808	0.0591099	0.115513
ENSG00000282951	ENSG00000282951	lncRNA	19	40779780	40796943	-	14.0913	-0.0106695	0.0507407	0.754503	0.829194
ENSG00000282961	PRNCR1	lncRNA	8	127079874	127092600	+	82.7251	-0.0320807	0.0364005	0.292876	0.414751
ENSG00000282977	PCBP2-OT1	lncRNA	12	53464468	53465057	+	80.99	-0.0497643	0.0349438	0.0946075	0.169056
ENSG00000282988	ENSG00000282988	protein_coding	6	26195595	26199293	-	14.288	-0.0711674	0.0744338	0.0819551	0.150411
ENSG00000283010	ENSG00000283010	lncRNA	6	98829967	98832508	-	50.3578	0.00405646	0.0353817	0.888968	0.924348
ENSG00000283031	ENSG00000283031	lncRNA	2	23667208	23685453	-	34.7977	-0.0747766	0.0565546	0.0603409	0.117552
ENSG00000283045	ENSG00000283045	lncRNA	17	44486153	44486815	-	32.0724	-0.0415347	0.0505432	0.24041	0.356306
ENSG00000283051	LINC01668	lncRNA	21	42777819	42779994	-	10.3294	0.00215827	0.0527397	0.927906	0.951131
ENSG00000283061	ENSG00000283061	lncRNA	7	12704	27234	+	7.27062	-0.00899574	0.056279	0.809649	0.869514
ENSG00000283064	ENSG00000283064	lncRNA	6	26160765	26172802	-	9.4769	-0.0247711	0.0577365	0.436697	0.560967
ENSG00000283078	ENSG00000283078	lncRNA	20	62066830	62068437	+	39.4999	-0.147023	0.0503729	0.000470187	0.00177104
ENSG00000283093	CENPVL2	protein_coding	X	51681212	51682831	-	11.8881	-0.00587429	0.0522246	0.881032	0.919013
ENSG00000283096	ENSG00000283096	lncRNA	10	78176928	78178186	+	6.84923	0.0299991	0.0626958	0.296896	0.419301
ENSG00000283103	ENSG00000283103	lncRNA	19	58309727	58327248	-	540.434	0.00186622	0.0150831	0.893418	0.927721
ENSG00000283108	ENSG00000283108	lncRNA	19	9383581	9407055	-	65.3446	-0.109451	0.0398234	0.0013544	0.00452593
ENSG00000283118	ENSG00000283118	lncRNA	2	144444848	144450450	+	35.9029	-0.0924596	0.0768967	0.0425651	0.0875014
ENSG00000283122	HYMAI	lncRNA	6	144004916	144008262	-	18.2638	-0.0154244	0.0493017	0.651061	0.747583
ENSG00000283125	ENSG00000283125	lncRNA	18	63207622	63208168	+	5.39848	-0.017011	0.0620649	0.472415	0.593494
ENSG00000283128	ENSG00000283128	lncRNA	7	155474256	155644406	-	9.74648	-0.00761547	0.0533761	0.798733	0.86179
ENSG00000283141	LINC02666	lncRNA	10	129784983	129806971	+	9.65139	-0.0551983	0.0720768	0.149685	0.245417
ENSG00000283154	IQCJ-SCHIP1	protein_coding	3	158962235	159897366	+	124.864	-0.0670775	0.0339493	0.022311	0.050984
ENSG00000283183	ENSG00000283183	lncRNA	4	577168	618076	+	13.4901	-0.057698	0.0676829	0.12323	0.209564
ENSG00000283199	C13orf46	protein_coding	13	113953705	113974076	-	139.275	-0.20716	0.0312914	3.65003e-12	5.00773e-11
ENSG00000283208	ENSG00000283208	protein_coding	13	76992078	77129589	+	111.17	-0.0418267	0.0433495	0.215386	0.3267
ENSG00000283239	KBTBD11-OT1	protein_coding	8	1763888	1958627	+	19.2958	-0.275837	0.0710926	8.20528e-06	4.41338e-05
ENSG00000283297	TEX52	protein_coding	12	2849046	2857039	-	11.4906	0.0599678	0.0726509	0.110265	0.191507
ENSG00000283317	ENSG00000283317	lncRNA	1	161433444	161440996	-	7.71607	0.0132186	0.0568936	0.63001	0.730454
ENSG00000283341	ENSG00000283341	lncRNA	11	43578889	43840030	+	72.9431	-0.0611801	0.0352137	0.0415842	0.0857664
ENSG00000283360	ENSG00000283360	lncRNA	1	161403409	161470523	-	13.4442	-0.121937	0.0856959	0.0196336	0.0457795
ENSG00000283378	CNTNAP3C	protein_coding	9	61330717	61453030	+	150.109	-0.0360228	0.0263505	0.135273	0.225893
ENSG00000283380	ENSG00000283380	lncRNA	X	20769718	21374265	-	9.91026	-0.125078	0.107789	0.0222295	0.0508414
ENSG00000283383	ENSG00000283383	lncRNA	4	183762115	183765721	-	7.63354	-0.0412938	0.0682663	0.19694	0.304535
ENSG00000283392	ENSG00000283392	lncRNA	3	14602035	14641443	+	13.2453	0.00881431	0.051687	0.761737	0.834174
ENSG00000283445	ENSG00000283445	lncRNA	1	58715609	58771295	+	9.7733	-0.268663	0.105086	0.000586328	0.0021529
ENSG00000283458	ENSG00000283458	lncRNA	18	39314240	39328008	+	6.19758	-0.00372293	0.0575777	0.882675	0.919826
ENSG00000283463	HSFX4	protein_coding	X	149929573	149931287	+	11.8413	0.00934391	0.0513156	0.761833	0.834236
ENSG00000283486	FAM95C	protein_coding	9	38540569	38577207	-	9.42438	-0.00636904	0.0581962	0.912139	0.939963
ENSG00000283515	ENSG00000283515	protein_coding	19	58228914	58315183	+	23.9186	-0.0284638	0.0466538	0.407711	0.532535
ENSG00000283516	LITAFD	protein_coding	16	8881634	8885351	+	13.6703	-0.0375114	0.0587584	0.264028	0.382602
ENSG00000283517	ENSG00000283517	lncRNA	17	71829870	71871750	-	6.74555	-0.0369965	0.0661279	0.245829	0.362396
ENSG00000283526	PRRT1B	protein_coding	9	131545514	131558620	+	5.36863	-0.0294055	0.0648337	0.299065	0.421665
ENSG00000283528	TCAF2C	protein_coding	7	143639230	143647646	-	5.41175	-0.127375	0.26062	0.015081	0.0366172
ENSG00000283538	ENSG00000283538	lncRNA	17	62910021	62968549	-	108.924	-0.163372	0.0360315	7.50523e-07	4.82952e-06
ENSG00000283629	ENSG00000283629	lncRNA	14	76131707	76152627	-	7.29431	-0.0477846	0.0729452	0.153409	0.250475
ENSG00000283633	ENSG00000283633	lncRNA	22	16601911	16615111	+	3.73822	-0.0294084	0.0687632	0.194935	0.302275
ENSG00000283638	ENSG00000283638	lncRNA	X	134168911	134174089	-	12.0676	0.0363222	0.0602013	0.277876	0.398036
ENSG00000283647	ENSG00000283647	lncRNA	9	14790635	14791158	+	4.85174	-0.206973	0.213207	0.0121903	0.0305625
ENSG00000283654	LMLN2	protein_coding	14	23099062	23104989	-	11.0181	-2.81775e-05	0.0528805	0.997209	0.998006
ENSG00000283662	ENSG00000283662	lncRNA	16	28258686	28292173	+	5.76763	0.0105003	0.0575431	0.714808	0.798385
ENSG00000283667	ENSG00000283667	lncRNA	18	63966406	63970181	-	19.9479	-0.052235	0.0577649	0.156043	0.253888
ENSG00000283674	ENSG00000283674	lncRNA	8	12467693	12665588	-	314.836	-0.0965565	0.0489962	0.011811	0.0297306
ENSG00000283683	MYOCOS	protein_coding	1	171600621	171638799	+	6.33868	0.0206266	0.0594157	0.415112	0.53962
ENSG00000283692	ENSG00000283692	lncRNA	X	137573752	137981780	+	16.0636	-0.199008	0.085266	0.00135623	0.00453134
ENSG00000283696	ENSG00000283696	lncRNA	1	161399409	161422424	+	16.926	-0.0517706	0.0584531	0.163157	0.262931
ENSG00000283703	VSIG10L2	protein_coding	11	125946056	125958647	+	30.699	-0.231802	0.0615801	1.23734e-05	6.45754e-05
ENSG00000283755	CPHXL	protein_coding	16	75714131	75726490	-	5.02907	-0.211191	0.230605	0.010074	0.0260355
ENSG00000283757	ENSG00000283757	lncRNA	20	46455033	46496731	-	23.284	0.00203289	0.044522	0.929248	0.952085
ENSG00000283761	ENSG00000283761	protein_coding	1	99970011	100083321	+	72.7175	-0.0279612	0.0351321	0.347273	0.47234
ENSG00000283765	ENSG00000283765	protein_coding	3	183815568	183884889	-	12.4907	-0.0108049	0.0518417	0.715608	0.799027
ENSG00000283828	ENSG00000283828	lncRNA	13	113149432	113154002	-	27.7094	-0.00325235	0.0446158	0.92268	0.947452
ENSG00000283839	ENSG00000283839	lncRNA	2	184593577	184599008	-	5.6181	-0.159948	0.187088	0.0152139	0.0368794
ENSG00000283849	ENSG00000283849	lncRNA	3	39152906	39154723	+	40.2523	-0.0641443	0.0729855	0.0961103	0.171365
ENSG00000283886	ENSG00000283886	protein_coding	9	39816599	39874562	-	22.1955	-0.0380165	0.0516965	0.269573	0.388692
ENSG00000283900	TPTEP2-CSNK1E	protein_coding	22	38291918	38398522	-	9.48337	-0.0399926	0.0638356	0.217699	0.329481
ENSG00000283930	PLD5P1	protein_coding	10	38094368	38360098	+	128.501	-0.177986	0.0331912	9.72958e-09	8.3235e-08
ENSG00000283959	ENSG00000283959	lncRNA	8	102656464	102687118	+	12.1305	-0.155244	0.0943246	0.00790638	0.0211682
ENSG00000283973	ENSG00000283973	lncRNA	1	42959065	42961864	-	9.344	0.0070067	0.0538481	0.783842	0.850945
ENSG00000283982	ENSG00000283982	lncRNA	9	23500691	23672387	-	99.4959	0.0429373	0.0398527	0.172873	0.27507
ENSG00000283991	ENSG00000283991	lncRNA	7	4130181	4134837	-	7.94653	-0.017975	0.0571406	0.561995	0.67175
ENSG00000284024	ENSG00000284024	protein_coding	10	14838302	14846999	+	917.715	0.0502811	0.0137101	0.000163293	0.000679274
ENSG00000284052	ENSG00000284052	lncRNA	2	190607660	190649840	-	56.9687	-0.0849981	0.0421255	0.0138998	0.0342279
ENSG00000284070	ENSG00000284070	lncRNA	22	24645171	24651657	-	29.6464	0.00405796	0.0432159	0.892123	0.926769
ENSG00000284116	ENSG00000284116	lncRNA	9	39983793	40106611	-	8.50009	-0.0084736	0.0542797	0.789348	0.855173
ENSG00000284194	SCO2	protein_coding	22	50523568	50526461	-	10.4772	0.00318209	0.0547083	0.920094	0.945812
ENSG00000284196	ENSG00000284196	lncRNA	13	79941531	80074640	-	22.6255	-0.157271	0.074987	0.0035025	0.0104437
ENSG00000284292	ENSG00000284292	protein_coding	7	99325879	99394653	+	23.2058	-0.0281481	0.0464894	0.408651	0.533457
ENSG00000284308	C2orf81	protein_coding	2	74414176	74421619	-	30.3379	0.00579209	0.0441086	0.843854	0.89354
ENSG00000284391	ENSG00000284391	lncRNA	X	70427450	70435350	-	10.5925	0.00837433	0.0519852	0.791714	0.85717
ENSG00000284428	ENSG00000284428	lncRNA	19	23259906	23274251	-	297.991	-0.0321694	0.0191021	0.0777685	0.144446
ENSG00000284431	ENSG00000284431	protein_coding	22	40346529	40410054	+	39.3333	0.07452	0.04938	0.0428844	0.0880641
ENSG00000284484	ENSG00000284484	protein_coding	16	75660227	75677009	-	26.3382	-0.257073	0.0632423	3.72315e-06	2.12996e-05
ENSG00000284512	ENSG00000284512	protein_coding	16	81022316	81096284	-	43.1929	0.103297	0.0483073	0.00686555	0.0187637
ENSG00000284523	ENSG00000284523	lncRNA	7	99252452	99325826	-	17.6558	0.0052423	0.0490762	0.861674	0.906011
ENSG00000284526	ENSG00000284526	protein_coding	17	76563710	76570544	-	18.4119	0.0516554	0.0589567	0.157747	0.255995
ENSG00000284602	ENSG00000284602	lncRNA	1	25232586	25234775	+	45.1282	-0.0288117	0.0409182	0.375321	0.499888
ENSG00000284606	ENSG00000284606	lncRNA	8	8059572	8199973	+	86.2322	-0.098822	0.0581282	0.0187901	0.0440976
ENSG00000284624	ENSG00000284624	lncRNA	3	125766516	125852936	+	15.8882	-0.145593	0.101648	0.0120543	0.0302644
ENSG00000284634	ENSG00000284634	lncRNA	12	9448295	9658392	+	22.2625	0.012334	0.0471615	0.685803	0.774767
ENSG00000284642	ENSG00000284642	lncRNA	1	10395416	10397432	+	152.49	-0.115019	0.0347917	0.000201666	0.00082262
ENSG00000284650	ENSG00000284650	lncRNA	1	37133489	37136146	+	25.4328	-0.321556	0.0668098	9.2263e-08	6.82612e-07
ENSG00000284652	ENSG00000284652	lncRNA	1	9421098	9422862	-	14.3307	-0.0295825	0.0572884	0.363833	0.488522
ENSG00000284657	ENSG00000284657	lncRNA	1	25239494	25240253	+	12.6318	-0.0157696	0.0527392	0.601525	0.706663
ENSG00000284664	ENSG00000284664	lncRNA	14	64349677	64352284	-	9.972	-0.0287755	0.0573456	0.39586	0.520955
ENSG00000284669	ENSG00000284669	lncRNA	3	39148281	39172952	+	500.566	-0.152271	0.0234838	1.33299e-11	1.69757e-10
ENSG00000284686	ENSG00000284686	protein_coding	1	56173433	56524495	-	20.2887	-0.0211628	0.0502444	0.545351	0.657317
ENSG00000284691	ENSG00000284691	protein_coding	7	150400702	150412470	+	95.3049	0.0335734	0.0317778	0.220411	0.333041
ENSG00000284693	LINC02606	lncRNA	1	9425094	9440564	-	80.0019	-0.0601325	0.031412	0.0297998	0.0651464
ENSG00000284700	ENSG00000284700	lncRNA	1	50423609	50425316	+	8.26805	0.00374815	0.0547444	0.922639	0.947452
ENSG00000284707	ENSG00000284707	lncRNA	7	97851688	97972985	-	154.516	-0.0195765	0.0263365	0.419745	0.544059
ENSG00000284713	SMIM38	protein_coding	11	69155478	69159752	+	17.5187	0.00388585	0.0470389	0.897755	0.930576
ENSG00000284726	ENSG00000284726	lncRNA	1	23297797	23302866	+	62.6819	-0.0580018	0.0526664	0.113555	0.196293
ENSG00000284735	ENSG00000284735	lncRNA	1	10381906	10387150	-	225.478	-0.0726098	0.030469	0.00744431	0.0201259
ENSG00000284738	ENSG00000284738	lncRNA	1	153923337	153935240	+	27.0926	0.0061586	0.0430456	0.832322	0.885512
ENSG00000284747	ENSG00000284747	lncRNA	1	7991134	8005312	+	29.045	-0.0271609	0.0490932	0.417837	0.542203
ENSG00000284753	EEF1AKMT4	protein_coding	3	184249672	184258759	+	24.2641	-0.163201	0.0634126	0.000993603	0.00344125
ENSG00000284770	TBCE	protein_coding	1	235367360	235452443	+	61.1793	-0.0171414	0.0363307	0.578382	0.685679
ENSG00000284773	ENSG00000284773	protein_coding	1	34974356	34985313	-	12.9321	0.00756861	0.0504466	0.796352	0.86047
ENSG00000284820	ENSG00000284820	protein_coding	2	219209772	219222738	-	16.4505	0.0708356	0.0650142	0.0773394	0.143787
ENSG00000284830	ENSG00000284830	lncRNA	1	111745299	111755537	-	50.6626	0.0495719	0.0388324	0.113931	0.19683
ENSG00000284862	CCDC39	protein_coding	3	180602858	180684907	-	52.9898	-0.0759604	0.0434538	0.0293902	0.0644364
ENSG00000284874	ENSG00000284874	protein_coding	22	19717220	19724772	+	402.896	-0.107005	0.0381028	0.00111358	0.00380738
ENSG00000284879	ENSG00000284879	lncRNA	2	87455476	87767359	+	89.2068	-0.111858	0.0354512	0.000369484	0.00142448
ENSG00000284902	ENSG00000284902	lncRNA	2	73469525	73471030	+	13.1779	0.0033925	0.0534487	0.883582	0.920365
ENSG00000284906	ENSG00000284906	protein_coding	15	30624548	30685606	+	13.5646	0.0438031	0.0656105	0.182812	0.287363
ENSG00000284922	ENSG00000284922	protein_coding	11	72080331	72110782	+	32.1138	-0.040894	0.0451499	0.226638	0.340372
ENSG00000284934	ENSG00000284934	protein_coding	12	122207662	122227534	-	10.4207	-0.122634	0.104099	0.0221685	0.0507291
ENSG00000284946	ENSG00000284946	protein_coding	15	90966190	91022566	-	214.692	0.205745	0.0247237	7.89679e-18	2.03075e-16
ENSG00000284952	ENSG00000284952	protein_coding	3	155763043	155854442	-	10.7106	-0.0196633	0.0558225	0.524403	0.640186
ENSG00000284954	ENSG00000284954	lncRNA	6	32152802	32154365	-	8.31262	0.0468938	0.0712061	0.155107	0.252693
ENSG00000284959	ENSG00000284959	lncRNA	14	81012099	81170429	-	11.0283	0.00861143	0.0534316	0.752033	0.827034
ENSG00000284966	ENSG00000284966	lncRNA	13	106491147	106521630	+	964.226	-0.100344	0.0301663	0.000242969	0.000973991
ENSG00000284968	ENSG00000284968	lncRNA	4	86924630	86936202	-	21.3248	-0.153224	0.0671302	0.00226831	0.0071459
ENSG00000284969	ENSG00000284969	protein_coding	11	33698261	33722467	-	7.06964	-0.0198401	0.0592242	0.495003	0.614189
ENSG00000284977	ENSG00000284977	lncRNA	9	117759455	117879988	+	19.0283	-0.338634	0.0838888	3.31593e-06	1.91448e-05
ENSG00000284981	UPK3BL2	protein_coding	7	102538417	102543849	-	94.1009	-0.0584767	0.0354452	0.0525452	0.1048
ENSG00000284994	ENSG00000284994	lncRNA	X	135327758	135330743	+	11.5355	-0.0550678	0.0687848	0.14008	0.232173
ENSG00000285000	ENSG00000285000	protein_coding	5	77030902	77152155	+	8.14828	-0.0506405	0.0732184	0.142976	0.236255
ENSG00000285018	ENSG00000285018	lncRNA	X	154374595	154376934	+	11.5485	-0.0101837	0.0515858	0.764371	0.835854
ENSG00000285041	ENSG00000285041	lncRNA	1	68633701	68640425	+	10.5386	0.397433	0.0992444	2.86373e-06	1.67658e-05
ENSG00000285043	ENSG00000285043	protein_coding	16	30053123	30070414	+	74.4375	0.0106666	0.036203	0.71673	0.799837
ENSG00000285053	TBCE	protein_coding	1	235328570	235448952	+	153.074	0.0232117	0.0228362	0.272877	0.392539
ENSG00000285077	ARHGAP11B	protein_coding	15	30624494	30649529	+	85.1042	0.0479121	0.0404751	0.1316	0.220956
ENSG00000285081	ENSG00000285081	lncRNA	7	29191582	29194109	-	14.9423	-0.102127	0.0981514	0.0353295	0.0749573
ENSG00000285090	ENSG00000285090	lncRNA	7	94278680	94395608	-	17.3031	-0.0256731	0.0543173	0.42695	0.551106
ENSG00000285103	ENSG00000285103	lncRNA	9	27529085	27543902	+	143.485	-0.0303941	0.0335813	0.290031	0.411654
ENSG00000285106	ENSG00000285106	lncRNA	7	130791264	131110161	-	185.794	-0.16411	0.0392609	3.63898e-06	2.08685e-05
ENSG00000285130	ENSG00000285130	protein_coding	9	69035747	69255187	+	29.7809	0.0333798	0.0473773	0.31749	0.441159
ENSG00000285151	ENSG00000285151	lncRNA	5	70055820	70057416	-	90.7107	-0.0618944	0.0340267	0.0347815	0.0740381
ENSG00000285184	ENSG00000285184	lncRNA	1	150045660	150067701	-	89.2611	0.0530387	0.0309834	0.0497582	0.0999759
ENSG00000285190	ENSG00000285190	lncRNA	5	87412342	87499340	+	10.0815	-0.0553316	0.0715859	0.139409	0.231133
ENSG00000285210	LINC02795	lncRNA	1	86288704	86320711	-	11.5188	-0.0471624	0.066565	0.187573	0.293352
ENSG00000285219	HULC	lncRNA	6	8435568	9294133	+	34.4569	-0.205993	0.0615363	6.61054e-05	0.000300316
ENSG00000285230	RALY-AS1	lncRNA	20	33980679	33994357	-	121.125	-0.0707601	0.0289113	0.00658165	0.01809
ENSG00000285253	ENSG00000285253	protein_coding	15	56652488	56918571	-	11.272	-0.0298036	0.0568043	0.3976	0.522599
ENSG00000285278	TFAP2A-AS2	lncRNA	6	10404502	10407928	+	7.42565	0.0183138	0.0584811	0.500562	0.619354
ENSG00000285280	ENSG00000285280	lncRNA	1	192167786	192957713	-	11.2432	0.011756	0.0547225	0.661072	0.755405
ENSG00000285331	ENSG00000285331	lncRNA	15	56795460	56918499	-	77.2778	-0.0121008	0.0319236	0.66651	0.759406
ENSG00000285367	ENSG00000285367	lncRNA	16	51150770	51442519	+	73.0078	-0.241575	0.0418576	6.45738e-10	6.54747e-09
ENSG00000285410	GABPB1-IT1	lncRNA	15	50348936	50354861	-	571.224	-0.0750528	0.0137717	2.37329e-08	1.91636e-07
ENSG00000285427	SOD2-OT1	lncRNA	6	159760258	159762332	-	40.611	-0.0699384	0.0462653	0.0515455	0.102999
ENSG00000285437	POLR2J3	protein_coding	7	102562133	102572583	-	893.905	-0.0388696	0.0215865	0.0557275	0.110075
ENSG00000285517	ENSG00000285517	lncRNA	12	30795458	30879268	+	27.3373	0.0830269	0.0664008	0.048035	0.0970408
ENSG00000285518	ENSG00000285518	lncRNA	14	71734927	71739794	-	52.908	-0.0454999	0.0412184	0.168077	0.268865
ENSG00000285519	ENSG00000285519	lncRNA	2	54768492	54801540	-	5.62396	-0.0334402	0.0679188	0.216471	0.328088
ENSG00000285527	ENSG00000285527	lncRNA	16	87129857	87133107	+	6.15622	-0.031572	0.0650214	0.311524	0.434773
ENSG00000285530	ENSG00000285530	lncRNA	1	100220488	100253414	+	11.1091	0.0360265	0.0610153	0.257529	0.375232
ENSG00000285533	RELA-DT	lncRNA	11	65663006	65671716	+	33.5955	0.0238784	0.0416665	0.456649	0.579707
ENSG00000285549	ENSG00000285549	lncRNA	5	165129307	165153014	-	5.97876	-0.0317373	0.0661668	0.247323	0.36394
ENSG00000285554	ENSG00000285554	lncRNA	1	150173049	150181429	+	26.9266	0.0629266	0.0539602	0.0888274	0.160697
ENSG00000285560	ENSG00000285560	lncRNA	15	90630535	90631755	-	10.7537	-0.0045493	0.0525737	0.909013	0.938408
ENSG00000285564	ENSG00000285564	lncRNA	6	163338363	163346744	-	30.7412	0.0603667	0.0511636	0.097925	0.173934
ENSG00000285569	ENSG00000285569	lncRNA	2	11405508	11427186	+	49.8338	0.137942	0.0526033	0.00111482	0.00381087
ENSG00000285570	ENSG00000285570	lncRNA	1	156689676	156704757	+	7.42176	0.0175193	0.0568908	0.557362	0.667938
ENSG00000285571	ENSG00000285571	lncRNA	6	26677003	26683211	+	30.7078	-0.143834	0.0635419	0.00279062	0.00855816
ENSG00000285577	ENSG00000285577	lncRNA	2	33274465	33281261	-	58.0885	-0.179573	0.0596265	0.000252273	0.00100687
ENSG00000285581	ENSG00000285581	lncRNA	11	1464582	1467632	-	20.715	-0.0700007	0.0665161	0.0824465	0.151155
ENSG00000285582	ENSG00000285582	lncRNA	10	115123482	115218819	-	47.7342	-0.0422599	0.0485891	0.235046	0.350528
ENSG00000285588	ENSG00000285588	lncRNA	13	67121081	67156624	+	59.7192	-0.352229	0.0548168	8.15354e-12	1.07235e-10
ENSG00000285589	ENSG00000285589	protein_coding	19	12668071	12681834	-	77.0059	-0.0785035	0.0404515	0.0184272	0.0433557
ENSG00000285592	ENSG00000285592	lncRNA	7	20959391	21028813	-	5.36187	-0.0279402	0.064541	0.307126	0.430239
ENSG00000285595	ENSG00000285595	lncRNA	18	25196663	25218241	+	105.989	-0.0655627	0.0416836	0.0515027	0.102936
ENSG00000285596	ENSG00000285596	lncRNA	7	44011882	44038978	-	143.589	-0.0123082	0.0275188	0.629268	0.729992
ENSG00000285600	ENSG00000285600	lncRNA	3	127620106	127629049	-	14.9806	0.0105098	0.0499006	0.722455	0.80431
ENSG00000285601	ENSG00000285601	lncRNA	8	29351292	29360222	+	79.4476	-0.0527583	0.0323198	0.0616157	0.119499
ENSG00000285602	ENSG00000285602	protein_coding	X	15561047	15675608	-	10.1359	-0.0329012	0.0587827	0.31636	0.440047
ENSG00000285603	ENSG00000285603	lncRNA	6	2227803	2230261	+	6.41963	-0.0924152	0.129611	0.0350229	0.0744404
ENSG00000285606	ENSG00000285606	lncRNA	8	10275499	10279737	-	33.8903	-0.0722754	0.0572135	0.0700605	0.132805
ENSG00000285608	ENSG00000285608	lncRNA	14	32149176	32158008	-	24.113	-0.000198846	0.045113	0.985344	0.989853
ENSG00000285612	ENSG00000285612	lncRNA	14	71586269	71590354	-	40.3349	-0.0575994	0.0544794	0.124651	0.211524
ENSG00000285618	ENSG00000285618	lncRNA	5	91132303	91142470	-	5.96146	0.0071297	0.0580462	0.778342	0.846567
ENSG00000285619	ENSG00000285619	lncRNA	3	128181402	128194452	-	7.32421	-0.0275833	0.0628959	0.344804	0.469762
ENSG00000285621	ENSG00000285621	lncRNA	13	33335497	33349619	+	55.9321	-0.171177	0.0622165	0.000593526	0.00217521
ENSG00000285627	ENSG00000285627	lncRNA	12	1741197	1747099	-	39.3746	-0.012846	0.0480299	0.716452	0.799651
ENSG00000285632	ENSG00000285632	lncRNA	8	38223957	38231695	-	13.235	-0.0475624	0.0607184	0.183509	0.288267
ENSG00000285633	ENSG00000285633	lncRNA	14	25916015	25998805	+	16.3269	-0.020234	0.0534138	0.552198	0.663466
ENSG00000285636	ENSG00000285636	lncRNA	1	162146709	162175243	-	183.156	-0.00325721	0.0445638	0.948815	0.965089
ENSG00000285641	ENSG00000285641	protein_coding	1	153975850	153986246	-	9.11064	-0.12133	0.11835	0.0207694	0.0479958
ENSG00000285642	ENSG00000285642	lncRNA	6	158000109	158000749	-	14.6037	-0.169654	0.100686	0.00658138	0.01809
ENSG00000285644	ENSG00000285644	lncRNA	11	3057538	3064707	+	9.97424	0.010567	0.0551203	0.673222	0.764651
ENSG00000285646	ENSG00000285646	lncRNA	1	11907940	11914298	+	28.253	0.126466	0.0627675	0.00603855	0.0167748
ENSG00000285649	ENSG00000285649	lncRNA	1	43968351	43974821	-	6.22882	-0.0186901	0.0586431	0.511834	0.629061
ENSG00000285650	ENSG00000285650	lncRNA	9	92600094	92612368	-	31.6273	-0.0537999	0.0536505	0.142933	0.236202
ENSG00000285651	ENSG00000285651	lncRNA	1	151885251	151899333	+	15.6903	-0.209009	0.094967	0.00173373	0.00564717
ENSG00000285652	ENSG00000285652	lncRNA	6	122975198	122996061	-	12.6694	-0.0638659	0.0717268	0.105627	0.185037
ENSG00000285653	ENSG00000285653	lncRNA	18	9840340	9841559	-	13.5025	-0.124979	0.0915814	0.0187823	0.044089
ENSG00000285658	ENSG00000285658	lncRNA	11	46572948	46587808	+	47.5859	-0.163254	0.0585444	0.000586681	0.00215379
ENSG00000285664	ENSG00000285664	lncRNA	14	52791756	52930185	+	252.095	-0.111259	0.0388203	0.000924478	0.00322651
ENSG00000285667	ENSG00000285667	lncRNA	15	84717474	84746837	-	27.8177	-0.176693	0.0630462	0.000463356	0.00174872
ENSG00000285668	ENSG00000285668	lncRNA	17	45586452	45588379	-	13.2395	-0.00478349	0.0525499	0.86371	0.906858
ENSG00000285669	ENSG00000285669	lncRNA	8	30192429	30201332	+	115.886	-0.0249307	0.0313751	0.368505	0.493216
ENSG00000285672	ENSG00000285672	lncRNA	13	114275326	114277323	-	16.1857	0.0229204	0.0514798	0.464358	0.586313
ENSG00000285675	ENSG00000285675	lncRNA	8	10118005	10147423	-	68.86	-0.130913	0.066059	0.00667157	0.0183111
ENSG00000285676	ENSG00000285676	lncRNA	10	112810031	112821838	-	53.7361	-0.0226369	0.0352263	0.445016	0.56901
ENSG00000285677	ENSG00000285677	lncRNA	1	156001953	156033342	+	20.2786	0.100105	0.0666785	0.0232611	0.0527766
ENSG00000285684	ENSG00000285684	lncRNA	13	80115733	80134368	-	13.5717	-0.0291106	0.0556982	0.384398	0.509301
ENSG00000285688	ENSG00000285688	lncRNA	9	7177577	7203458	+	7.61577	-0.0810619	0.102907	0.0559535	0.110419
ENSG00000285692	ENSG00000285692	lncRNA	12	53531752	53621218	+	47.3937	-0.014346	0.0397064	0.663695	0.757467
ENSG00000285693	ENSG00000285693	lncRNA	11	72793624	72814054	-	29.2926	0.0334021	0.0449122	0.309406	0.432606
ENSG00000285696	ENSG00000285696	lncRNA	11	108142458	108150381	-	18.26	-0.0588334	0.060851	0.127304	0.215116
ENSG00000285701	ENSG00000285701	lncRNA	1	9900614	9908034	+	89.1377	0.00191387	0.0305234	0.931839	0.953697
ENSG00000285702	ENSG00000285702	lncRNA	7	73039696	73069506	+	12.2048	-0.0563205	0.0662458	0.133304	0.223271
ENSG00000285703	ENSG00000285703	lncRNA	6	27491422	27519435	-	5.54152	0.0100485	0.0579659	0.692468	0.780186
ENSG00000285704	ENSG00000285704	lncRNA	12	865288	867139	-	56.2392	-0.151851	0.0558792	0.000773524	0.00275475
ENSG00000285705	ENSG00000285705	lncRNA	11	35824192	35838523	+	136.969	-0.103193	0.0611203	0.0175519	0.0416482
ENSG00000285710	ENSG00000285710	lncRNA	16	70349085	70372166	-	38.1298	-0.064929	0.0466006	0.0684338	0.130255
ENSG00000285725	ENSG00000285725	lncRNA	7	97966377	97970404	-	98.5869	-0.0591831	0.0298969	0.0263573	0.0587672
ENSG00000285728	ENSG00000285728	lncRNA	1	42658687	42682160	-	117.161	0.0147621	0.0287417	0.560495	0.670446
ENSG00000285730	ENSG00000285730	lncRNA	6	166995735	166999511	-	45.9075	-0.0364631	0.0403376	0.261249	0.379323
ENSG00000285731	ENSG00000285731	lncRNA	3	17141015	17205165	+	18.3772	-0.0384845	0.058577	0.256595	0.374225
ENSG00000285732	ENSG00000285732	lncRNA	12	39611819	39614648	+	27.5424	-0.0912128	0.0585123	0.0287106	0.063187
ENSG00000285737	LINC02680	lncRNA	10	27564430	27594588	+	12.5883	-0.053292	0.0688436	0.144593	0.238432
ENSG00000285739	ENSG00000285739	lncRNA	10	82207620	82210345	-	8.50031	-0.0657424	0.0937646	0.0557334	0.110076
ENSG00000285740	ENSG00000285740	lncRNA	11	35894987	35897735	+	247.184	-0.058047	0.0489415	0.107774	0.187978
ENSG00000285744	ENSG00000285744	lncRNA	8	78805293	78956082	+	6.89605	-0.274212	0.145888	0.0024226	0.00756924
ENSG00000285750	ENSG00000285750	lncRNA	10	24816331	24822950	+	13.9501	-0.0939046	0.0907298	0.043178	0.0885134
ENSG00000285752	CDC42-AS1	lncRNA	1	22028317	22052927	-	13.842	-0.0489998	0.0607786	0.175764	0.278753
ENSG00000285754	ENSG00000285754	lncRNA	2	34134371	34220575	-	8.08154	-0.0185738	0.0612308	0.471292	0.592573
ENSG00000285756	ENSG00000285756	lncRNA	X	3817528	3937855	-	2053.35	0.0121512	0.00901246	0.172002	0.27397
ENSG00000285758	ENSG00000285758	lncRNA	8	79891553	79930892	+	14.8102	-0.0256488	0.0589241	0.447417	0.571154
ENSG00000285763	ENSG00000285763	lncRNA	6	10659498	10692860	+	32.945	-0.0947317	0.0550698	0.0209224	0.0482822
ENSG00000285766	ENSG00000285766	lncRNA	3	43088236	43090443	+	12.2692	-0.0249387	0.0539582	0.448196	0.571909
ENSG00000285774	ENSG00000285774	lncRNA	14	54684753	54687931	-	40.0791	-0.269884	0.0795716	4.34537e-05	0.000204568
ENSG00000285777	ENSG00000285777	protein_coding	1	173596060	173669837	-	10.6169	0.0237577	0.0560626	0.43222	0.556357
ENSG00000285778	ENSG00000285778	lncRNA	1	73787370	73915340	-	5.52251	-0.0151572	0.0595074	0.559185	0.669348
ENSG00000285793	ANAPC1P2	lncRNA	2	87030675	87076429	-	133.932	-0.171638	0.0351142	1.21202e-07	8.80206e-07
ENSG00000285796	ENSG00000285796	lncRNA	20	45926518	45935055	-	346.455	-0.0661421	0.0270644	0.00721516	0.0195935
ENSG00000285803	ENSG00000285803	lncRNA	10	49981420	49988899	-	72.6394	-0.0736988	0.0449654	0.0376972	0.0790747
ENSG00000285804	ENSG00000285804	lncRNA	5	72087782	72108000	-	118.258	-0.0928016	0.0283464	0.000340857	0.00132449
ENSG00000285805	ENSG00000285805	lncRNA	15	55588666	55589811	+	15.1149	-0.00238055	0.0489602	0.952888	0.967935
ENSG00000285807	ENSG00000285807	lncRNA	9	94964369	94965624	-	14.6843	-0.0562709	0.0682606	0.139925	0.231952
ENSG00000285812	ENSG00000285812	lncRNA	1	1097585	1104598	+	52.8884	-0.0279584	0.0360468	0.356519	0.48144
ENSG00000285813	ENSG00000285813	lncRNA	11	105995185	105999213	+	234.967	-0.0696861	0.0245239	0.00216589	0.00686283
ENSG00000285816	ENSG00000285816	protein_coding	11	65261928	65326543	+	12.7851	0.194752	0.0954372	0.00227538	0.00716607
ENSG00000285820	ENSG00000285820	lncRNA	9	116838144	116877264	+	6.44803	0.111418	0.138754	0.0236069	0.0534576
ENSG00000285821	ENSG00000285821	lncRNA	7	157987169	157989456	+	5.39385	-0.369975	0.19703	0.00216167	0.00685048
ENSG00000285825	CCDC15-DT	lncRNA	11	124949205	124954044	-	28.6483	0.0213947	0.0437004	0.494733	0.613925
ENSG00000285827	ENSG00000285827	protein_coding	11	118401602	118482737	+	10.3982	-0.25312	0.108645	0.00110274	0.00377623
ENSG00000285830	ENSG00000285830	lncRNA	14	39147833	39151363	+	13.4083	-0.106976	0.0876297	0.0282011	0.0622589
ENSG00000285836	ENSG00000285836	lncRNA	3	113998782	114016261	+	12.5861	-0.174701	0.102298	0.00585778	0.0163216
ENSG00000285840	ENSG00000285840	lncRNA	13	30466117	30482312	+	6.34393	0.00441097	0.0569913	0.836234	0.88812
ENSG00000285841	ENSG00000285841	lncRNA	7	141392155	141396517	-	30.2661	-0.072492	0.0763835	0.0844222	0.154208
ENSG00000285847	ENSG00000285847	lncRNA	1	184607599	184672166	-	136.318	-0.0438452	0.0326153	0.121534	0.207374
ENSG00000285849	ENSG00000285849	lncRNA	6	27454568	27457575	+	24.4397	0.00473474	0.0428763	0.875155	0.91463
ENSG00000285850	ENSG00000285850	lncRNA	16	17453470	17456236	+	14.9151	-0.110608	0.0886518	0.027739	0.061385
ENSG00000285851	ENSG00000285851	lncRNA	1	84498350	84556688	-	20.4839	-0.05945	0.0588071	0.125544	0.212676
ENSG00000285856	ENSG00000285856	lncRNA	13	111148196	111153171	-	19.8833	0.0216787	0.0498192	0.504015	0.622217
ENSG00000285857	ENSG00000285857	lncRNA	2	61527340	61529160	+	63.885	-0.114752	0.0407664	0.001032	0.00355974
ENSG00000285859	ENSG00000285859	lncRNA	10	24952350	25161236	+	7.94178	0.00254582	0.0539014	0.928148	0.951245
ENSG00000285861	ENSG00000285861	lncRNA	8	3409133	3426587	+	8.11737	-0.122725	0.163339	0.0216359	0.0496758
ENSG00000285863	ENSG00000285863	lncRNA	15	61861109	61894164	+	66.519	-0.0905071	0.043683	0.0107586	0.0275339
ENSG00000285865	ENSG00000285865	lncRNA	5	179974584	179980186	+	92.8167	-0.101512	0.042652	0.00423029	0.012331
ENSG00000285867	ENSG00000285867	lncRNA	1	153586813	153606283	-	10.205	0.0358446	0.062353	0.271322	0.390831
ENSG00000285868	ENSG00000285868	protein_coding	5	157341596	157460100	-	19.9283	-0.0660192	0.0637315	0.0972609	0.173014
ENSG00000285870	ENSG00000285870	lncRNA	12	30696121	30700220	+	6.95307	-0.00229183	0.0562129	0.970699	0.97981
ENSG00000285871	ENSG00000285871	lncRNA	10	68896920	68900768	+	13.4784	-0.0951948	0.0851167	0.0402889	0.0835155
ENSG00000285872	ENSG00000285872	lncRNA	2	10287800	10302485	-	6.34772	0.0149351	0.0580172	0.577016	0.684479
ENSG00000285876	ENSG00000285876	lncRNA	2	13000953	13331683	+	16.3351	-0.0449833	0.0564659	0.216486	0.328089
ENSG00000285877	ENSG00000285877	lncRNA	17	67244282	67273503	+	34.4117	-0.205726	0.0568677	2.65119e-05	0.000129979
ENSG00000285878	ENSG00000285878	lncRNA	11	103252217	103293705	-	9.23686	-0.0852635	0.0936428	0.0502091	0.100757
ENSG00000285879	ENSG00000285879	lncRNA	17	62035944	62040352	+	74.0997	-0.0317544	0.0437013	0.34771	0.472905
ENSG00000285881	ENSG00000285881	lncRNA	8	22188369	22192578	-	8.86297	-0.0028844	0.0543666	0.936862	0.956859
ENSG00000285882	ENSG00000285882	lncRNA	16	25787987	26042347	+	5.75826	-0.0731847	0.125168	0.0336999	0.0722557
ENSG00000285886	ENSG00000285886	lncRNA	7	72954797	72957106	+	32.7707	0.0560906	0.0471411	0.109295	0.190178
ENSG00000285887	ENSG00000285887	lncRNA	6	169419004	169425156	-	6.80833	-0.00778178	0.0556187	0.790493	0.856197
ENSG00000285888	ENSG00000285888	lncRNA	6	36768485	36774651	+	40.2404	0.0390471	0.0438155	0.232084	0.346912
ENSG00000285892	ENSG00000285892	lncRNA	7	78392626	78448999	-	19.2951	-0.0185518	0.0500682	0.576205	0.683822
ENSG00000285897	ENSG00000285897	protein_coding	17	58345206	58417595	-	15.3664	-0.0739923	0.0672473	0.0740528	0.138913
ENSG00000285900	ENSG00000285900	lncRNA	X	31411033	31413701	+	21.0205	-0.11286	0.0785597	0.0229645	0.0522473
ENSG00000285904	ENSG00000285904	lncRNA	7	140640909	140669476	+	8.10174	0.0113036	0.0560374	0.642934	0.74056
ENSG00000285906	ENSG00000285906	lncRNA	3	11193439	11225877	-	8.15102	-0.000331185	0.0550135	0.946925	0.96389
ENSG00000285907	ENSG00000285907	lncRNA	9	89563537	89604687	-	19.3596	-0.00633326	0.0471214	0.83927	0.890014
ENSG00000285909	ENSG00000285909	lncRNA	11	122751147	122851617	-	53.6389	-0.0414144	0.0566231	0.249437	0.366319
ENSG00000285918	ENSG00000285918	lncRNA	16	79208493	79211264	-	56.6687	0.136519	0.0498953	0.000843426	0.00297631
ENSG00000285921	ENSG00000285921	lncRNA	11	96092374	96137827	+	39.0647	-0.0319818	0.0514552	0.364425	0.488968
ENSG00000285922	ENSG00000285922	lncRNA	1	98052077	98054592	-	25.6411	-0.141715	0.06753	0.00402187	0.0117958
ENSG00000285928	ENSG00000285928	lncRNA	1	78022565	78024861	-	12.368	-0.305274	0.0901876	4.34179e-05	0.000204444
ENSG00000285935	ENSG00000285935	lncRNA	13	26685640	26698804	-	7.81366	-0.0312078	0.0625146	0.331136	0.455424
ENSG00000285936	ENSG00000285936	lncRNA	14	72701762	72704280	+	83.2093	-0.0862572	0.0422232	0.0127255	0.0317276
ENSG00000285938	ENSG00000285938	protein_coding	3	187743686	187746028	+	231.766	-0.22102	0.0326946	1.19517e-12	1.74069e-11
ENSG00000285940	ENSG00000285940	lncRNA	18	37565281	37762131	+	9.16556	0.0397488	0.0641579	0.222772	0.335869
ENSG00000285943	ENSG00000285943	protein_coding	3	113361901	113515151	-	32.9376	-0.135193	0.0574308	0.00252223	0.00784485
ENSG00000285948	ENSG00000285948	lncRNA	15	32624106	32641615	-	20.7919	0.0664732	0.0600568	0.0854587	0.155794
ENSG00000285952	ENSG00000285952	lncRNA	16	4777939	4801423	-	30.4327	0.00603539	0.0430827	0.837758	0.88928
ENSG00000285955	ENSG00000285955	lncRNA	10	122435924	122461383	-	6.23796	0.00424318	0.0570164	0.856188	0.902204
ENSG00000285967	NIPBL-DT	lncRNA	5	36864425	36876700	-	1338.06	-0.0684246	0.0154329	4.79076e-06	2.68871e-05
ENSG00000285970	ENSG00000285970	lncRNA	16	2430702	2437103	-	8.69788	0.0036359	0.054335	0.893614	0.927865
ENSG00000285971	ENSG00000285971	lncRNA	8	62191088	62249879	-	86.5841	-0.0340493	0.0363476	0.264715	0.383336
ENSG00000285973	ENSG00000285973	lncRNA	10	122145106	122155197	-	13.3209	-0.0379687	0.0606386	0.273159	0.39284
ENSG00000285974	ENSG00000285974	lncRNA	15	82180743	82182700	+	8.62325	-0.0279556	0.0627462	0.329299	0.453366
ENSG00000285976	ENSG00000285976	protein_coding	6	63572472	63583587	+	14.3663	-0.0480403	0.0681668	0.16953	0.270824
ENSG00000285977	ENSG00000285977	lncRNA	8	4633065	4635654	+	33.4713	-0.0339	0.0517747	0.320995	0.444831
ENSG00000285979	ENSG00000285979	lncRNA	16	57177349	57181390	+	222.562	-0.0262564	0.0231435	0.225851	0.339526
ENSG00000285980	ENSG00000285980	lncRNA	11	131542030	131581145	-	43.7314	-0.0699791	0.0661637	0.0877516	0.159104
ENSG00000285982	ENSG00000285982	protein_coding	8	103398658	103501895	-	6.78125	0.0019526	0.0554457	0.897276	0.930306
ENSG00000285991	ENSG00000285991	protein_coding	6	149817937	149896011	-	24.7484	-0.0513808	0.0508746	0.157011	0.255033
ENSG00000285993	ENSG00000285993	lncRNA	18	46409197	46410645	-	10.8053	-0.162624	0.121732	0.0123261	0.0308486
ENSG00000285994	ENSG00000285994	lncRNA	10	12563151	12567351	+	35.8659	-0.091075	0.0625902	0.0332264	0.071478
ENSG00000285996	ENSG00000285996	lncRNA	19	56380230	56383924	+	52.1994	-0.0351677	0.0359276	0.241161	0.357096
ENSG00000285999	ENSG00000285999	lncRNA	5	66085405	66093937	+	75.9505	-0.105417	0.0452031	0.00448011	0.0129454
ENSG00000286000	ENSG00000286000	lncRNA	X	101640421	101644352	+	16.0676	-0.018646	0.0514896	0.580698	0.687927
ENSG00000286001	ENSG00000286001	protein_coding	5	218298	314955	+	17.9521	0.0779416	0.0640787	0.0571894	0.112493
ENSG00000286004	ENSG00000286004	lncRNA	3	195900986	195903417	+	43.8283	-0.0467939	0.0440456	0.166423	0.26682
ENSG00000286009	ENSG00000286009	lncRNA	Y	12661309	12663478	-	7.25856	-0.0150462	0.058339	0.58832	0.695023
ENSG00000286017	ENSG00000286017	lncRNA	3	196973709	196979197	+	4.94136	0.0100268	0.0598824	0.618956	0.721015
ENSG00000286018	ENSG00000286018	lncRNA	21	29063446	29064368	+	66.5681	-0.0172869	0.034682	0.561192	0.671016
ENSG00000286019	NOTCH2NLB	protein_coding	1	148607040	148679779	-	245.035	0.00735944	0.0225549	0.719725	0.802224
ENSG00000286024	ENSG00000286024	lncRNA	19	48807321	48810717	+	25.5278	-0.0262878	0.0464633	0.427586	0.551761
ENSG00000286031	ENSG00000286031	lncRNA	X	49279677	49281440	-	9.42423	-0.0446382	0.0662716	0.187041	0.292713
ENSG00000286035	ENSG00000286035	lncRNA	4	83075957	83085600	+	7.31805	-0.016323	0.0567146	0.590602	0.696996
ENSG00000286038	SPDYE13	protein_coding	7	75281243	75287121	+	83.6822	-0.0898357	0.0380581	0.00566262	0.0158442
ENSG00000286048	ENSG00000286048	lncRNA	5	53024924	53035884	-	5.07251	0.00311285	0.058191	0.825386	0.880596
ENSG00000286050	ENSG00000286050	lncRNA	Y	3786282	3864893	+	4.44264	-0.013334	0.0605764	0.589397	0.696025
ENSG00000286059	ENSG00000286059	lncRNA	2	233977872	233980018	-	9.26306	-0.0505407	0.07202	0.148394	0.243602
ENSG00000286067	ENSG00000286067	lncRNA	12	120218070	120222668	+	109.741	-0.0700907	0.0357951	0.0215508	0.0495232
ENSG00000286068	ENSG00000286068	lncRNA	2	132685224	132816896	+	10.1803	-0.146927	0.120837	0.0152594	0.0369645
ENSG00000286071	ENSG00000286071	lncRNA	1	231767464	231847706	-	20.0703	-0.136592	0.104969	0.0170721	0.0406799
ENSG00000286074	ENSG00000286074	lncRNA	4	76148561	76200666	+	26.4688	-0.0770148	0.0530761	0.0474894	0.0960752
ENSG00000286084	ENSG00000286084	lncRNA	6	105403207	105588802	+	10.3802	0.0282719	0.0581192	0.364904	0.489319
ENSG00000286092	ENSG00000286092	lncRNA	12	123713408	123723169	-	33.3288	-0.143111	0.0537282	0.00101107	0.00349379
ENSG00000286093	ENSG00000286093	lncRNA	4	56291601	56299873	-	34.8685	-0.109976	0.0599322	0.0117235	0.0295557
ENSG00000286104	ENSG00000286104	lncRNA	19	58575445	58601316	+	40.1921	0.00974943	0.0381508	0.740106	0.817719
ENSG00000286106	NOTCH2NLR	protein_coding	1	120723946	120793874	+	31.7816	-0.00365498	0.0429368	0.917162	0.943381
ENSG00000286108	ENSG00000286108	lncRNA	20	2107900	2109991	-	63.4355	-0.0158211	0.0342888	0.590846	0.697156
ENSG00000286110	ENSG00000286110	lncRNA	15	24558060	24912924	+	31.6315	-0.161762	0.0622778	0.00106868	0.00367557
ENSG00000286112	ENSG00000286112	protein_coding	9	128819663	128881931	-	13.8878	-0.00555333	0.0498979	0.862706	0.906551
ENSG00000286116	ENSG00000286116	lncRNA	10	88990045	88994249	-	40.7082	-0.067216	0.0472877	0.0616347	0.119525
ENSG00000286125	ENSG00000286125	lncRNA	19	56669941	56823395	+	117.947	0.0572294	0.0283539	0.0239234	0.0540996
ENSG00000286129	ENSG00000286129	lncRNA	22	22298124	22329122	+	50.6849	-0.135209	0.0445119	0.000368468	0.00142115
ENSG00000286132	ENSG00000286132	protein_coding	19	12075327	12113325	+	95.2276	0.0125057	0.0312595	0.638234	0.736501
ENSG00000286136	ENSG00000286136	lncRNA	4	108669949	108678874	+	31.9972	0.108878	0.0598219	0.0116889	0.0294825
ENSG00000286137	SPDYE14	protein_coding	7	75309171	75315049	+	16.1106	-0.118953	0.083725	0.0179319	0.0424061
ENSG00000286138	ENSG00000286138	lncRNA	19	7944241	7945400	+	33.4639	0.141793	0.0559631	0.00134501	0.00449808
ENSG00000286145	ENSG00000286145	lncRNA	2	127294212	127375075	+	109.018	-0.0777874	0.0473246	0.0334828	0.071906
ENSG00000286153	ENSG00000286153	lncRNA	21	34836286	34884882	+	70.5155	-0.226939	0.052497	1.23111e-06	7.62255e-06
ENSG00000286154	ENSG00000286154	lncRNA	2	218799729	218802554	-	5.76445	0.0113684	0.0582271	0.630342	0.73068
ENSG00000286158	ENSG00000286158	lncRNA	20	311731	313237	+	45.7746	0.0669916	0.042258	0.0460387	0.0935389
ENSG00000286159	ENSG00000286159	lncRNA	20	48657073	48659119	+	136.683	-0.108521	0.0307806	0.000105639	0.00045915
ENSG00000286162	ENSG00000286162	lncRNA	9	5457477	5629748	-	26.1693	-0.0170794	0.0444045	0.607695	0.712066
ENSG00000286164	ENSG00000286164	lncRNA	5	41868975	41880210	+	7.97096	-0.0317307	0.0619824	0.299662	0.422259
ENSG00000286167	ENSG00000286167	lncRNA	2	148909406	148927254	-	75.0531	-0.0815439	0.051577	0.0338951	0.0726085
ENSG00000286168	ENSG00000286168	lncRNA	3	195996262	196027694	+	7.28732	-0.0136944	0.0565646	0.649107	0.745894
ENSG00000286174	ENSG00000286174	lncRNA	1	224703272	224712849	-	24.3503	-0.030448	0.0547487	0.375167	0.499745
ENSG00000286177	ENSG00000286177	lncRNA	19	41307397	41310412	-	60.8403	-0.0296019	0.0354899	0.321392	0.445186
ENSG00000286181	ENSG00000286181	lncRNA	X	49262866	49270521	-	17.0343	-0.0838873	0.0689327	0.0492805	0.099143
ENSG00000286186	ENSG00000286186	lncRNA	18	79460378	79465843	-	26.8579	-0.213517	0.0827329	0.000741525	0.00265411
ENSG00000286190	ENSG00000286190	protein_coding	17	5499427	5501006	-	1642.1	-0.0501437	0.0360838	0.0977735	0.173723
ENSG00000286193	ENSG00000286193	lncRNA	5	37249026	37252617	+	14.9844	-0.0224455	0.0523057	0.492444	0.611477
ENSG00000286195	ENSG00000286195	lncRNA	22	17521514	17570078	-	54.6932	-0.0922767	0.0468578	0.0134583	0.0333142
ENSG00000286196	ENSG00000286196	lncRNA	9	127754534	127760560	+	5.57119	-0.0163281	0.059782	0.559419	0.669348
ENSG00000286205	ENSG00000286205	lncRNA	4	843963	846294	-	6.81505	-0.161788	0.148134	0.0110409	0.0281549
ENSG00000286207	ENSG00000286207	lncRNA	2	152635268	152641275	-	206.72	-0.135863	0.0337084	9.4641e-06	5.04555e-05
ENSG00000286214	ENSG00000286214	lncRNA	7	130538954	130546900	+	1227.8	-0.436422	0.0468239	3.80579e-22	1.53478e-20
ENSG00000286216	ENSG00000286216	lncRNA	1	247337886	247348076	-	52.3866	-0.0688426	0.0429238	0.0444301	0.0907482
ENSG00000286217	LINC00279	lncRNA	Y	8550518	8713825	+	7.28951	-0.0579735	0.0889059	0.0797265	0.147337
ENSG00000286219	NOTCH2NLC	protein_coding	1	149390614	149468030	+	771.583	-0.0518894	0.0212543	0.00957457	0.0249628
ENSG00000286223	ENSG00000286223	lncRNA	2	202302122	202303614	-	30.0985	-0.0198528	0.0410674	0.539559	0.652552
ENSG00000286228	SPDYE11	protein_coding	7	73048481	73057911	-	48.3987	-0.0704544	0.0443791	0.0439446	0.0898758
ENSG00000286232	ENSG00000286232	lncRNA	20	61267525	61271827	-	114.772	-0.253713	0.057092	5.98053e-07	3.91585e-06
ENSG00000286233	ENSG00000286233	lncRNA	12	118988010	118989594	-	21.9425	0.0342244	0.0506123	0.309405	0.432606
ENSG00000286237	ARMCX5-GPRASP2	protein_coding	X	102712495	102753530	+	8.94639	0.0541611	0.0714052	0.127247	0.215037
ENSG00000286242	ENSG00000286242	lncRNA	4	102814252	102819881	+	193.705	-0.0812192	0.0326773	0.00475561	0.0136379
ENSG00000286244	ENSG00000286244	lncRNA	2	73834422	73856965	-	42.4126	-0.113637	0.048163	0.00361602	0.0107386
ENSG00000286245	ENSG00000286245	lncRNA	18	79185801	79191559	-	50.6028	-0.0690204	0.0560006	0.0739711	0.138772
ENSG00000286248	ENSG00000286248	lncRNA	12	121177919	121191477	-	5.44089	0.161331	0.201761	0.0112458	0.0285783
ENSG00000286264	ENSG00000286264	protein_coding	11	64241095	64244132	+	35.2149	0.0194113	0.0541439	0.530679	0.645441
ENSG00000286268	ENSG00000286268	protein_coding	X	48521806	48545469	+	8.99947	-0.0433069	0.0667475	0.196662	0.304194
ENSG00000286273	ENSG00000286273	lncRNA	3	151293317	151295494	+	19.6644	-0.121225	0.108677	0.023654	0.0535527
ENSG00000286275	ENSG00000286275	lncRNA	11	1218530	1220242	+	6.22794	-0.193433	0.180513	0.0117901	0.0296886
ENSG00000286276	ENSG00000286276	lncRNA	1	116493350	116502634	+	23.6944	0.00516712	0.0439956	0.862526	0.906459
ENSG00000286279	ENSG00000286279	lncRNA	12	59322765	59436874	+	4.47155	-0.0398995	0.0733118	0.158739	0.25729
ENSG00000286282	ENSG00000286282	lncRNA	8	119350291	119416947	-	8.10545	0.0477861	0.0715301	0.147104	0.241893
ENSG00000286288	ENSG00000286288	lncRNA	20	1729038	1817765	-	6.83208	-0.0721093	0.0946279	0.0672281	0.12828
ENSG00000286289	ENSG00000286289	lncRNA	10	113482069	113492054	-	6.11618	-0.237696	0.169609	0.0051534	0.0145997
ENSG00000286299	ENSG00000286299	lncRNA	6	125268087	125274828	+	39.4766	0.0191946	0.0399673	0.532732	0.647125
ENSG00000286302	ENSG00000286302	lncRNA	4	169572328	169576451	+	22.7295	0.0241298	0.0479128	0.443707	0.567703
ENSG00000286305	ENSG00000286305	lncRNA	7	98989867	98993778	-	85.9963	-0.0696643	0.0362378	0.0240219	0.0542762
ENSG00000286307	ENSG00000286307	lncRNA	2	239114858	239118842	+	45.0595	-0.0880075	0.0492245	0.0209679	0.048348
ENSG00000286310	ENSG00000286310	lncRNA	5	181276848	181277555	+	13.0161	-0.0587542	0.0700691	0.130581	0.219539
ENSG00000286311	ENSG00000286311	lncRNA	20	32485149	32487019	+	40.7659	-0.179613	0.0496352	3.12782e-05	0.000151641
ENSG00000286314	ENSG00000286314	lncRNA	5	65965373	65969143	+	69.0121	-0.132849	0.0648359	0.00550503	0.015456
ENSG00000286316	ENSG00000286316	lncRNA	6	13671720	13678908	+	30.5018	-0.173262	0.0800685	0.00273197	0.00841241
ENSG00000286318	ENSG00000286318	lncRNA	4	21520854	21523709	-	204.099	-0.30349	0.0805412	8.64187e-06	4.63271e-05
ENSG00000286319	ENSG00000286319	lncRNA	14	67283749	67294073	-	90.6433	-0.00651944	0.0403078	0.845238	0.894471
ENSG00000286320	ENSG00000286320	lncRNA	4	139763080	139770391	+	6.4395	-0.140602	0.223371	0.0139457	0.0343211
ENSG00000286327	ENSG00000286327	lncRNA	X	102659983	102663455	+	47.1236	-0.105269	0.0570469	0.0128836	0.0320555
ENSG00000286330	ENSG00000286330	lncRNA	13	74288070	74408810	+	45.6697	-0.201855	0.0490131	3.38258e-06	1.95032e-05
ENSG00000286331	ENSG00000286331	lncRNA	5	150427904	150429906	+	20.0027	0.196261	0.0786599	0.000958597	0.00333193
ENSG00000286333	ENSG00000286333	lncRNA	14	72515407	72544622	-	270.018	-0.153201	0.0301463	5.43815e-08	4.16977e-07
ENSG00000286334	ENSG00000286334	lncRNA	13	97278768	97295400	-	23.4455	-0.220179	0.0939179	0.00119062	0.00404045
ENSG00000286337	ENSG00000286337	lncRNA	8	103319392	103320106	-	16.2021	-0.0056999	0.0503509	0.873401	0.913515
ENSG00000286339	ENSG00000286339	lncRNA	6	118565660	118576840	+	22.7472	-0.083701	0.0669921	0.0504965	0.101293
ENSG00000286340	ENSG00000286340	lncRNA	6	79077841	79081371	+	63.8585	-0.0674342	0.0374421	0.0316196	0.0685314
ENSG00000286341	ENSG00000286341	lncRNA	11	122679801	122681942	-	76.9824	-0.0643738	0.0584571	0.0959486	0.171166
ENSG00000286342	ENSG00000286342	lncRNA	7	64947571	64950701	+	12.4963	-0.0430429	0.0617054	0.214946	0.326218
ENSG00000286347	ENSG00000286347	lncRNA	2	69030042	69033637	-	25.2949	-0.300904	0.0658938	3.59657e-07	2.41888e-06
ENSG00000286349	ENSG00000286349	lncRNA	4	39614465	39618488	+	13.3589	-0.356303	0.0863021	2.38494e-06	1.41377e-05
ENSG00000286355	ENSG00000286355	lncRNA	14	57335203	57344724	-	5.34347	-0.135905	0.168962	0.0186148	0.0437634
ENSG00000286360	ENSG00000286360	lncRNA	2	61878940	61881353	+	57.2381	0.0228206	0.0338085	0.416984	0.541326
ENSG00000286362	ENSG00000286362	lncRNA	8	119832875	119855509	+	6.19904	0.00329729	0.0566877	0.88136	0.919073
ENSG00000286364	ENSG00000286364	lncRNA	6	453391	477829	+	14.0031	0.0506796	0.062736	0.157704	0.255944
ENSG00000286365	ENSG00000286365	lncRNA	22	21712761	21714013	+	35.9458	-0.0148079	0.0420875	0.656362	0.751434
ENSG00000286366	ENSG00000286366	lncRNA	X	119791971	119810949	+	13.9667	0.0240735	0.0527011	0.440207	0.564386
ENSG00000286367	ENSG00000286367	lncRNA	22	19196402	19200083	+	14.122	0.0208593	0.0530163	0.505747	0.623483
ENSG00000286373	ENSG00000286373	lncRNA	10	63630672	63655769	+	10.3701	-0.0219991	0.056333	0.479483	0.599757
ENSG00000286379	ENSG00000286379	lncRNA	1	36329630	36335406	+	21.2496	-0.0604534	0.060881	0.120021	0.205368
ENSG00000286387	ENSG00000286387	lncRNA	17	71678899	71743468	-	16.1599	0.0144804	0.0512949	0.634625	0.733887
ENSG00000286388	ENSG00000286388	lncRNA	5	1345197	1350786	+	483.53	0.00531151	0.0162975	0.731563	0.811151
ENSG00000286389	ENSG00000286389	lncRNA	1	227786753	227792179	+	10.8823	-0.0372549	0.0607142	0.268486	0.387611
ENSG00000286391	ENSG00000286391	lncRNA	1	154564855	154567748	-	6.94351	0.00633467	0.05662	0.772385	0.841764
ENSG00000286401	ENSG00000286401	lncRNA	10	50325697	50341585	+	17.2416	-0.0403004	0.0542828	0.257968	0.375738
ENSG00000286408	ENSG00000286408	lncRNA	5	133051065	133051893	-	22.2117	0.0660712	0.0573799	0.0852986	0.155545
ENSG00000286410	ENSG00000286410	lncRNA	12	104858838	104871765	+	17.4952	0.00905726	0.049446	0.757743	0.831253
ENSG00000286411	ENSG00000286411	lncRNA	7	91030149	91033725	-	35.368	-0.12865	0.0888219	0.0167542	0.0400523
ENSG00000286412	ENSG00000286412	lncRNA	2	51011777	51016950	+	6.2774	-0.020515	0.0611809	0.456953	0.579932
ENSG00000286416	ENSG00000286416	lncRNA	13	97405169	97433994	-	58.8057	-0.189111	0.0421964	7.86202e-07	5.03931e-06
ENSG00000286427	ENSG00000286427	lncRNA	2	12702764	12716557	-	129.539	-0.0294176	0.0257384	0.212322	0.323019
ENSG00000286429	ENSG00000286429	lncRNA	1	63487957	63508204	+	14.0716	-0.00862273	0.0505629	0.794805	0.859381
ENSG00000286430	ENSG00000286430	lncRNA	17	17504005	17512266	+	16.6266	-0.0218099	0.0496746	0.526574	0.642025
ENSG00000286431	ENSG00000286431	lncRNA	X	3819924	3823898	+	131.472	-0.0679567	0.0275587	0.00663806	0.0182285
ENSG00000286433	ENSG00000286433	lncRNA	1	27827812	27831209	-	8.98249	-0.232534	0.1281	0.00305705	0.00926206
ENSG00000286437	ENSG00000286437	lncRNA	14	76790267	76793807	+	14.7581	-0.135239	0.0940286	0.0141638	0.0347334
ENSG00000286440	ENSG00000286440	lncRNA	22	38434307	38436686	+	9.76782	0.0643588	0.0803005	0.09343	0.167332
ENSG00000286444	ENSG00000286444	lncRNA	20	24992312	24993322	+	13.4749	0.0378308	0.0587709	0.259642	0.377531
ENSG00000286445	ENSG00000286445	lncRNA	10	87500337	87504837	-	14.3137	-0.0460638	0.0611887	0.200574	0.308951
ENSG00000286449	ENSG00000286449	lncRNA	19	37304451	37309641	+	18.4445	0.0198663	0.0497653	0.541352	0.653792
ENSG00000286451	ENSG00000286451	lncRNA	9	83063398	83069143	+	249.754	0.196068	0.0262258	7.29084e-15	1.37141e-13
ENSG00000286456	ENSG00000286456	lncRNA	7	64612535	64614834	+	12.4009	0.0445954	0.0659876	0.184442	0.289412
ENSG00000286457	ENSG00000286457	lncRNA	15	60634503	60640915	+	18.9396	-0.259763	0.0880278	0.000217685	0.000882889
ENSG00000286458	ENSG00000286458	lncRNA	7	134816543	134998153	-	237.361	-0.14438	0.0592994	0.00180989	0.00585951
ENSG00000286459	ENSG00000286459	lncRNA	11	66043298	66044381	+	10.4189	0.197869	0.105175	0.00333551	0.0100089
ENSG00000286460	ENSG00000286460	lncRNA	19	2721710	2724517	+	6.27883	-0.00788574	0.0567718	0.765881	0.837075
ENSG00000286461	ENSG00000286461	lncRNA	7	154544169	154547285	-	5.1705	-0.0172478	0.0617319	0.45077	0.57423
ENSG00000286478	ENSG00000286478	lncRNA	7	27617474	27627496	+	9.3686	-0.011932	0.0540284	0.719641	0.802224
ENSG00000286480	ENSG00000286480	lncRNA	2	63106879	63197037	+	35.2258	0.0763415	0.049108	0.0371623	0.078145
ENSG00000286482	ENSG00000286482	lncRNA	6	157377062	157380896	-	45.1251	-0.0537074	0.0473756	0.123806	0.210358
ENSG00000286485	ENSG00000286485	lncRNA	22	36766478	36769022	+	61.5683	-0.194368	0.0401906	1.37228e-07	9.88835e-07
ENSG00000286490	ENSG00000286490	lncRNA	4	82612184	82615575	+	5.57023	-0.0233834	0.0630643	0.328559	0.45267
ENSG00000286497	ENSG00000286497	lncRNA	11	122026093	122027667	+	5.59836	-0.722488	0.16311	3.95308e-07	2.65028e-06
ENSG00000286503	ENSG00000286503	lncRNA	5	108382156	108418016	+	15.9435	-0.0456367	0.0594819	0.204853	0.314057
ENSG00000286511	ENSG00000286511	lncRNA	6	108798929	108837113	+	8.22781	-0.327695	0.109823	0.000163877	0.000681395
ENSG00000286512	ENSG00000286512	lncRNA	6	2353427	2386110	-	29.9959	-0.130806	0.0817542	0.0124803	0.0312014
ENSG00000286518	ENSG00000286518	lncRNA	1	3367815	3373928	-	17.1338	-0.167925	0.115638	0.00960814	0.0250257
ENSG00000286522	H3C2	protein_coding	6	26031589	26032099	-	4228.27	0.104064	0.0216971	3.98645e-07	2.67013e-06
ENSG00000286524	ENSG00000286524	lncRNA	2	62817764	62819706	-	9.8955	-0.0184821	0.0577434	0.597116	0.702453
ENSG00000286532	PARTICL	lncRNA	2	85537462	85538666	-	54.2688	-0.00354497	0.035718	0.913038	0.940648
ENSG00000286535	ENSG00000286535	lncRNA	8	130358787	130362461	+	134.788	0.00575896	0.0323128	0.824276	0.879765
ENSG00000286543	ENSG00000286543	lncRNA	5	34245273	34288755	+	31.7671	0.241977	0.0608855	4.84919e-06	2.71792e-05
ENSG00000286545	ENSG00000286545	lncRNA	2	112239621	112244375	+	94.5191	-0.136905	0.0412725	0.000145998	0.000615347
ENSG00000286548	ENSG00000286548	lncRNA	1	89427533	89525472	-	14.8234	-0.0194223	0.0513005	0.532441	0.646846
ENSG00000286549	ENSG00000286549	lncRNA	21	43107942	43168646	+	6.35823	-0.00143441	0.0565181	0.978589	0.984926
ENSG00000286550	ENSG00000286550	lncRNA	6	35041116	35058015	-	21.334	-0.0246551	0.0516811	0.474182	0.595188
ENSG00000286553	ENSG00000286553	lncRNA	6	154477982	154479593	+	35.8879	-0.237719	0.0686795	3.80658e-05	0.000181409
ENSG00000286555	ENSG00000286555	lncRNA	11	72689650	72695821	+	12.7446	-0.120563	0.0932962	0.0217455	0.0498845
ENSG00000286559	ENSG00000286559	lncRNA	18	39655645	39665494	+	21.8321	0.00452664	0.0521614	0.851148	0.898398
ENSG00000286561	ENSG00000286561	lncRNA	11	9982753	10000290	+	38.6313	-0.101643	0.0637429	0.0210085	0.0484234
ENSG00000286563	ENSG00000286563	lncRNA	12	67329014	67350924	+	25.1506	-0.0249233	0.0499491	0.462451	0.584766
ENSG00000286573	ENSG00000286573	lncRNA	6	163956299	163960187	-	6.98807	-0.0663	0.090866	0.0739462	0.13875
ENSG00000286575	ENSG00000286575	lncRNA	10	102898649	102918335	-	13.7663	0.00408401	0.0499179	0.878984	0.917506
ENSG00000286579	ENSG00000286579	lncRNA	3	4269153	4311495	-	22.1604	-0.0555263	0.0630823	0.142363	0.235444
ENSG00000286583	ENSG00000286583	lncRNA	18	48162039	48184725	+	7.38997	0.00643822	0.0554086	0.806874	0.867978
ENSG00000286584	ENSG00000286584	lncRNA	3	119666236	119670688	+	31.8066	-0.0135951	0.0397915	0.665439	0.758726
ENSG00000286585	ENSG00000286585	lncRNA	3	155854752	155863191	+	7.66321	0.0289904	0.060206	0.363296	0.488023
ENSG00000286588	ENSG00000286588	lncRNA	2	241326334	241327039	-	68.0887	-0.0810236	0.0378847	0.0115954	0.0292883
ENSG00000286596	ENSG00000286596	lncRNA	4	30718805	30721970	-	27.6644	-0.102261	0.064475	0.0202139	0.0468912
ENSG00000286599	ENSG00000286599	lncRNA	4	55889743	55903177	-	46.7107	-0.0661049	0.0525867	0.0798766	0.147537
ENSG00000286602	ENSG00000286602	lncRNA	3	98573061	98578231	-	6.22569	0.0179335	0.0595416	0.460726	0.583457
ENSG00000286606	ENSG00000286606	lncRNA	2	219065308	219070022	+	14.635	0.11772	0.0841125	0.0190774	0.0446981
ENSG00000286607	ENSG00000286607	lncRNA	14	91264903	91266666	+	6.37357	-0.0155082	0.0586234	0.614288	0.717147
ENSG00000286608	ENSG00000286608	lncRNA	12	89353798	89418559	+	20.1784	-0.0224642	0.0506424	0.498048	0.617068
ENSG00000286611	ENSG00000286611	lncRNA	2	170820066	170821295	-	229.804	-0.0917329	0.0347374	0.00249221	0.00776509
ENSG00000286613	ENSG00000286613	lncRNA	19	43897211	43898533	-	37.0086	-0.0687837	0.0464884	0.0552974	0.109316
ENSG00000286615	ENSG00000286615	lncRNA	5	127231977	127290731	-	95.4419	-0.202379	0.0325946	5.62698e-11	6.533e-10
ENSG00000286616	ENSG00000286616	lncRNA	6	111505307	111511071	-	152.954	-0.0645459	0.0446807	0.0659289	0.126316
ENSG00000286618	ENSG00000286618	lncRNA	4	87974385	88008477	-	7.16822	-0.0315212	0.064032	0.294212	0.416289
ENSG00000286619	ENSG00000286619	lncRNA	1	205813322	205896082	+	104.633	-0.184137	0.0865954	0.00240763	0.00753131
ENSG00000286622	ENSG00000286622	lncRNA	8	9984004	10055041	-	11.3123	-0.0185194	0.0539654	0.563954	0.673362
ENSG00000286626	ENSG00000286626	lncRNA	11	34049967	34052132	-	9.75835	-0.021963	0.0571451	0.471286	0.592573
ENSG00000286627	ENSG00000286627	lncRNA	18	8012257	8016565	-	18.081	-0.0654634	0.0692858	0.108947	0.189697
ENSG00000286629	ENSG00000286629	lncRNA	17	64067619	64070270	+	17.6543	-0.124479	0.0741736	0.0119208	0.0299752
ENSG00000286632	ENSG00000286632	lncRNA	19	58155864	58177576	+	7.9157	-0.00948966	0.0567343	0.737101	0.815499
ENSG00000286634	ENSG00000286634	lncRNA	5	177260340	177263909	+	42.469	-0.0079645	0.038898	0.81329	0.872192
ENSG00000286642	ENSG00000286642	lncRNA	18	70497923	70554100	-	81.0749	0.00911175	0.0472233	0.743989	0.820604
ENSG00000286643	ENSG00000286643	lncRNA	21	31347736	31359157	+	7.55013	-0.0299157	0.0652084	0.280278	0.400849
ENSG00000286646	ENSG00000286646	lncRNA	6	136784045	136786280	+	5.54342	-0.364572	0.157716	0.000944542	0.0032863
ENSG00000286648	ENSG00000286648	lncRNA	8	31827238	31840709	-	220.679	0.0250145	0.0447425	0.422852	0.54701
ENSG00000286649	ENSG00000286649	lncRNA	18	8133203	8136032	-	10.9412	-0.0301841	0.0609256	0.362629	0.487385
ENSG00000286650	ENSG00000286650	lncRNA	X	130165954	130166905	+	7.10625	0.0294167	0.0624162	0.298177	0.420832
ENSG00000286652	ENSG00000286652	lncRNA	6	27473194	27494436	+	7.4165	0.0313406	0.062094	0.286711	0.408111
ENSG00000286655	ENSG00000286655	lncRNA	1	184080657	184149652	-	14.2193	-0.0213305	0.0536301	0.534974	0.648887
ENSG00000286658	ENSG00000286658	lncRNA	7	50641725	50643868	+	71.5787	-0.189086	0.0537282	4.12013e-05	0.000194912
ENSG00000286670	ENSG00000286670	lncRNA	9	2652856	2654371	-	14.16	-0.0998944	0.0954968	0.0321786	0.0695472
ENSG00000286672	ENSG00000286672	lncRNA	6	37301210	37305176	-	89.5221	-0.0730419	0.0414846	0.0306846	0.0668269
ENSG00000286681	ENSG00000286681	lncRNA	8	144854875	144869489	-	111.16	-0.0253236	0.0270206	0.301859	0.424638
ENSG00000286686	ENSG00000286686	lncRNA	14	81169776	81175400	+	10.9199	-0.0335045	0.0593853	0.316926	0.440606
ENSG00000286688	ENSG00000286688	lncRNA	11	66514306	66519720	-	31.3024	-0.0600761	0.0504027	0.0974736	0.173316
ENSG00000286689	ENSG00000286689	lncRNA	3	15970003	15971253	+	9.63795	-0.0426039	0.0654938	0.217052	0.328781
ENSG00000286693	ENSG00000286693	lncRNA	8	35672195	35707734	-	55.8654	-0.0886104	0.0535891	0.0255986	0.0573033
ENSG00000286696	ENSG00000286696	lncRNA	15	74429445	74431449	+	6.11928	-0.0256216	0.0623606	0.354609	0.479378
ENSG00000286698	ENSG00000286698	lncRNA	2	91759462	91767701	-	19.537	-0.183953	0.0735325	0.00102358	0.00353186
ENSG00000286699	ENSG00000286699	lncRNA	3	101686827	101700926	+	164.048	-0.0703201	0.0258619	0.0030845	0.00933433
ENSG00000286705	ENSG00000286705	lncRNA	4	307335	337433	-	7.23718	-0.177085	0.138302	0.00946169	0.0246988
ENSG00000286707	ENSG00000286707	lncRNA	2	26298570	26306340	+	37.7454	-0.0596235	0.0463861	0.0907599	0.163637
ENSG00000286718	ENSG00000286718	lncRNA	9	122940733	122941260	-	6.03483	0.0138748	0.0589781	0.559622	0.669477
ENSG00000286721	ENSG00000286721	lncRNA	5	81408517	81411867	-	97.8251	-0.0926475	0.0376197	0.00405879	0.0118877
ENSG00000286722	ENSG00000286722	lncRNA	7	129366827	129374486	-	38.2227	-0.0487778	0.0581006	0.186418	0.291868
ENSG00000286724	ENSG00000286724	lncRNA	X	18984291	19060329	+	122.088	-0.126234	0.0335223	3.1831e-05	0.00015397
ENSG00000286729	ENSG00000286729	lncRNA	3	129277753	129278782	-	7.03409	0.00686682	0.0568999	0.80567	0.867149
ENSG00000286732	ENSG00000286732	lncRNA	17	57253236	57255855	-	5.27495	0.0065041	0.0577652	0.779986	0.847749
ENSG00000286733	LINC02348	lncRNA	15	101602786	101614531	-	7.85341	-0.0490086	0.073501	0.161967	0.261408
ENSG00000286735	ENSG00000286735	lncRNA	3	120448974	120509675	+	67.4117	-0.0787065	0.0386459	0.0152341	0.0369116
ENSG00000286739	ENSG00000286739	lncRNA	2	74754773	74760227	+	6.0904	-0.0116405	0.058539	0.69498	0.782303
ENSG00000286741	ENSG00000286741	lncRNA	5	32653321	32656022	+	3.39834	-0.0354699	0.0741986	0.110807	0.192215
ENSG00000286742	ENSG00000286742	lncRNA	7	92647906	92667083	+	185.504	-0.0133524	0.0396988	0.685295	0.774481
ENSG00000286746	ENSG00000286746	lncRNA	13	80697177	81017737	-	6.34374	-0.0239344	0.0608692	0.39874	0.523644
ENSG00000286747	ENSG00000286747	lncRNA	1	247105405	247108929	+	13.9248	0.0181292	0.0512043	0.558227	0.668748
ENSG00000286753	ENSG00000286753	lncRNA	5	5390096	5422116	-	42.5666	-0.0984646	0.0450017	0.00721834	0.0195996
ENSG00000286755	ENSG00000286755	lncRNA	3	198027956	198035970	-	6.59064	0.0244342	0.0603917	0.414155	0.538672
ENSG00000286757	ENSG00000286757	lncRNA	13	99841879	99957167	-	36.2991	-0.0787846	0.0522997	0.0427312	0.0877782
ENSG00000286760	ENSG00000286760	lncRNA	6	166342632	166351466	+	86.1534	0.102272	0.032907	0.000470937	0.00177261
ENSG00000286771	ENSG00000286771	lncRNA	4	143351515	143355794	-	161.613	-0.119447	0.0502758	0.00304455	0.00922812
ENSG00000286782	ENSG00000286782	lncRNA	9	35012963	35016076	-	18.9941	-0.0745028	0.0724053	0.076808	0.143011
ENSG00000286786	ENSG00000286786	lncRNA	15	38493308	38499985	+	185.007	-0.0574683	0.0298638	0.0303538	0.0661878
ENSG00000286787	ENSG00000286787	lncRNA	20	1023874	1118467	-	89.4501	-0.134466	0.0336389	1.13925e-05	5.98817e-05
ENSG00000286790	ENSG00000286790	lncRNA	16	19180748	19184060	-	5.87873	-0.0165259	0.0593717	0.522617	0.63859
ENSG00000286797	ENSG00000286797	lncRNA	2	185425063	185505608	+	8.10994	0.0123066	0.0564214	0.665932	0.759043
ENSG00000286799	ENSG00000286799	lncRNA	17	19362760	19370236	+	17.5712	-0.0120501	0.0477801	0.727197	0.808068
ENSG00000286803	ENSG00000286803	lncRNA	20	34741401	34807447	+	29.3086	-0.0497098	0.0584247	0.18062	0.284607
ENSG00000286804	ENSG00000286804	lncRNA	8	28414499	28416593	-	7.20357	0.0194331	0.0573646	0.511188	0.628412
ENSG00000286805	ENSG00000286805	lncRNA	6	161435098	161446016	+	6.20193	-0.0496284	0.0794681	0.122511	0.208606
ENSG00000286808	ENSG00000286808	lncRNA	16	22331039	22342938	-	82.6891	-0.0272	0.0313435	0.325556	0.449531
ENSG00000286810	ENSG00000286810	lncRNA	10	22439954	22479480	-	10.4267	-0.000909225	0.0529676	0.978827	0.984945
ENSG00000286811	ENSG00000286811	lncRNA	6	48069213	48111078	-	15.3103	-0.0187936	0.0513631	0.573176	0.681519
ENSG00000286812	ENSG00000286812	lncRNA	18	11758977	11786181	-	5.52423	-0.06268	0.0948963	0.0687889	0.130825
ENSG00000286813	ENSG00000286813	lncRNA	15	79894502	79896695	-	24.4441	-0.112528	0.0621822	0.0120866	0.0303418
ENSG00000286817	ENSG00000286817	lncRNA	15	82749252	82750455	-	6.61065	-0.0559196	0.0789886	0.11928	0.204397
ENSG00000286825	ENSG00000286825	lncRNA	14	24271726	24279089	+	30.411	0.00576323	0.0415865	0.851185	0.898398
ENSG00000286828	ENSG00000286828	lncRNA	5	97183827	97216074	+	17.4914	-0.217178	0.0891894	0.0010713	0.00368339
ENSG00000286830	ENSG00000286830	lncRNA	7	102699228	102748695	-	17.0112	-0.00269677	0.0487489	0.936658	0.956743
ENSG00000286833	ENSG00000286833	lncRNA	2	132347473	132365130	+	6.96762	-0.0201115	0.0589545	0.499969	0.6188
ENSG00000286834	ENSG00000286834	lncRNA	9	94116023	94145693	-	36.479	0.0495396	0.046918	0.151197	0.247307
ENSG00000286835	ENSG00000286835	lncRNA	9	96416724	96417377	-	44.541	0.0527061	0.0405627	0.102201	0.180221
ENSG00000286837	ENSG00000286837	lncRNA	8	42842989	42844876	+	9.9421	-0.0581814	0.0742266	0.114192	0.197105
ENSG00000286843	ENSG00000286843	lncRNA	13	93309669	93311063	-	23.0522	0.0195882	0.0533113	0.500094	0.618882
ENSG00000286846	ENSG00000286846	lncRNA	X	102945971	102952039	+	66.2366	-0.0757299	0.0537576	0.0524052	0.10458
ENSG00000286847	ENSG00000286847	lncRNA	7	30129507	30134714	-	11.8927	-0.0110203	0.0524946	0.734972	0.813904
ENSG00000286849	ENSG00000286849	lncRNA	16	17405678	17408073	+	5.79794	-0.0801449	0.119885	0.0417312	0.0859946
ENSG00000286855	ENSG00000286855	lncRNA	7	79335780	79357594	-	81.0664	0.00160963	0.0412377	0.938269	0.957803
ENSG00000286856	ENSG00000286856	lncRNA	3	170908857	171054973	+	37.9422	-0.0716594	0.0474715	0.0482011	0.097284
ENSG00000286861	ENSG00000286861	lncRNA	14	67627299	67639675	-	29.3425	0.0189745	0.0449281	0.547434	0.65897
ENSG00000286863	ENSG00000286863	lncRNA	1	72283170	72753772	+	21.2311	-0.321076	0.0682985	1.59983e-07	1.13968e-06
ENSG00000286864	ENSG00000286864	lncRNA	2	237728569	237731131	-	64.517	-0.125923	0.0515091	0.00232797	0.00731436
ENSG00000286872	ENSG00000286872	lncRNA	15	83095333	83108754	-	76.3986	-0.111753	0.0383962	0.000779169	0.002773
ENSG00000286873	ENSG00000286873	lncRNA	2	127888829	127892732	+	91.3513	-0.0834743	0.0306914	0.00235081	0.00737959
ENSG00000286877	ENSG00000286877	lncRNA	15	42749081	42749936	+	11.3309	-0.037472	0.0590258	0.268997	0.388161
ENSG00000286881	ENSG00000286881	lncRNA	10	21526568	21526863	+	27.0176	0.0757322	0.0565379	0.0522935	0.104366
ENSG00000286882	ENSG00000286882	lncRNA	5	109165289	109187152	-	30.3227	-0.131898	0.0665376	0.00607609	0.0168637
ENSG00000286885	ENSG00000286885	lncRNA	6	17586899	17600191	-	8.94029	0.0257521	0.0586791	0.394843	0.520066
ENSG00000286890	ENSG00000286890	lncRNA	18	36417055	36424185	-	19.3879	-0.0386763	0.0619677	0.256312	0.373914
ENSG00000286894	ENSG00000286894	lncRNA	16	78793584	78796362	-	13.2817	-0.055497	0.0720272	0.136868	0.227842
ENSG00000286895	ENSG00000286895	lncRNA	12	8243147	8342048	+	6.09614	-0.0583061	0.0852274	0.0879127	0.159326
ENSG00000286899	ENSG00000286899	lncRNA	1	35908980	35910872	-	21.939	-0.00415808	0.0457248	0.905848	0.93614
ENSG00000286900	ENSG00000286900	lncRNA	4	3450638	3453108	+	7.01476	0.0356467	0.0651154	0.24346	0.35975
ENSG00000286904	ENSG00000286904	lncRNA	2	112039378	112055337	-	7.91172	-0.0051173	0.0563165	0.828557	0.882874
ENSG00000286905	ENSG00000286905	protein_coding	2	3532008	3558333	-	7.79371	0.0092409	0.0556787	0.729405	0.809677
ENSG00000286907	ENSG00000286907	lncRNA	12	92008052	92022595	+	6.23809	0.0050134	0.0576138	0.790719	0.856311
ENSG00000286909	ENSG00000286909	lncRNA	3	197649303	197651482	-	21.2225	-0.190751	0.0672967	0.000396145	0.00151656
ENSG00000286918	ENSG00000286918	lncRNA	1	58546168	58563897	+	15.2536	-0.0848962	0.0751347	0.0526309	0.104922
ENSG00000286931	ENSG00000286931	lncRNA	14	24007185	24027782	+	11.2245	0.0517606	0.0671506	0.147173	0.241989
ENSG00000286932	ENSG00000286932	lncRNA	2	77210587	77327103	-	35.9609	-0.218525	0.0663464	8.01201e-05	0.000358177
ENSG00000286934	ENSG00000286934	lncRNA	8	4317388	4329027	+	170.64	-0.0246206	0.0466713	0.468158	0.590023
ENSG00000286943	ENSG00000286943	lncRNA	11	74931724	74936937	+	55.4873	-0.0339133	0.0419451	0.3039	0.426759
ENSG00000286944	ENSG00000286944	lncRNA	9	74630794	74641758	-	20.9232	-0.128427	0.0722671	0.00977721	0.0253916
ENSG00000286945	ENSG00000286945	lncRNA	9	66047107	66113085	-	59.2601	-0.0685074	0.0424226	0.0440423	0.0900339
ENSG00000286947	ENSG00000286947	lncRNA	15	48524308	48526051	+	12.4625	-0.0300068	0.0551827	0.378427	0.502924
ENSG00000286951	ENSG00000286951	lncRNA	10	24410183	24416459	-	8.8276	-0.0618567	0.0861178	0.0933327	0.167186
ENSG00000286953	ENSG00000286953	lncRNA	5	97799404	97882687	-	8.24231	-0.0707429	0.098803	0.0598725	0.116735
ENSG00000286957	ENSG00000286957	lncRNA	2	129877896	129884441	+	6.22549	0.00322917	0.0560703	0.883396	0.920216
ENSG00000286960	ENSG00000286960	lncRNA	11	15864452	15883653	+	11.0988	0.0842315	0.0851165	0.0552323	0.109198
ENSG00000286962	ENSG00000286962	lncRNA	3	10914196	10977981	-	17.7903	-0.0672553	0.0654694	0.0917958	0.165057
ENSG00000286963	ENSG00000286963	lncRNA	2	29319554	29352214	+	54.7161	-0.0994064	0.0572069	0.0179022	0.0423452
ENSG00000286964	ENSG00000286964	lncRNA	X	135037281	135040355	+	58.8905	0.143053	0.044486	0.000176186	0.000727889
ENSG00000286965	ENSG00000286965	lncRNA	2	212932894	212937520	-	8.249	-0.0497817	0.0726733	0.160241	0.259192
ENSG00000286970	ENSG00000286970	lncRNA	5	14728587	14734258	+	16.8811	-0.0614899	0.0660611	0.119397	0.20455
ENSG00000286974	ENSG00000286974	lncRNA	6	32108406	32112849	+	49.7097	0.0185029	0.037577	0.531213	0.64598
ENSG00000286977	ENSG00000286977	lncRNA	X	57222706	57224791	+	42.0121	-0.16172	0.0709649	0.00226237	0.00713457
ENSG00000286979	ENSG00000286979	lncRNA	2	70629657	70648761	+	10.9817	0.00861695	0.0535066	0.762308	0.83467
ENSG00000286981	ENSG00000286981	lncRNA	10	91153669	91161315	+	5.54	-0.120838	0.160052	0.0221962	0.0507815
ENSG00000286985	ENSG00000286985	lncRNA	8	11632205	11649333	+	9.9971	-0.0148963	0.0546449	0.637176	0.735678
ENSG00000286989	ENSG00000286989	lncRNA	1	1600314	1602703	+	37.0754	-0.110787	0.0578418	0.00938649	0.0245295
ENSG00000286990	ENSG00000286990	lncRNA	22	17800722	17802035	+	64.255	-0.0411663	0.0362398	0.175459	0.278391
ENSG00000286994	ENSG00000286994	lncRNA	3	168094049	168095087	-	33.5561	-0.0768914	0.051464	0.0437395	0.0895266
ENSG00000286996	ENSG00000286996	lncRNA	3	39420644	39424870	+	9.84765	0.0631516	0.080491	0.0859185	0.156445
ENSG00000286997	ENSG00000286997	lncRNA	17	61119095	61135969	-	59.5329	-0.228485	0.0773834	0.000199403	0.000814877
ENSG00000287001	ENSG00000287001	lncRNA	19	50136859	50148230	-	66.8228	0.129494	0.0465415	0.000844444	0.00297892
ENSG00000287005	ENSG00000287005	lncRNA	3	195260632	195263628	+	34.0757	-0.00119612	0.0406035	0.976772	0.98353
ENSG00000287007	ENSG00000287007	lncRNA	18	42105729	42115538	-	5.14753	-0.0203433	0.0616766	0.395512	0.520657
ENSG00000287009	ENSG00000287009	lncRNA	10	96129055	96130528	-	63.1675	-0.166566	0.048267	6.2452e-05	0.000285179
ENSG00000287011	ENSG00000287011	lncRNA	7	111757051	111762216	+	32.4891	-0.166562	0.062645	0.000826755	0.00292427
ENSG00000287016	ENSG00000287016	lncRNA	10	56361479	56364714	+	7.96516	-0.00212623	0.0546166	0.934782	0.955376
ENSG00000287021	ENSG00000287021	lncRNA	4	127532828	127623803	-	32.6016	-0.181372	0.0540275	8.05663e-05	0.000359945
ENSG00000287022	ENSG00000287022	lncRNA	3	121394772	121431198	-	18.415	0.0932528	0.0755157	0.0352267	0.0747947
ENSG00000287025	ENSG00000287025	lncRNA	2	76893894	76897247	-	12.0985	-0.0812723	0.0909452	0.0672418	0.128284
ENSG00000287030	ENSG00000287030	lncRNA	12	76589476	76600644	-	6.42332	-0.0185422	0.0585193	0.531999	0.646567
ENSG00000287032	ENSG00000287032	lncRNA	7	35614650	35622939	-	90.816	-0.0195919	0.0355304	0.512519	0.629757
ENSG00000287033	ENSG00000287033	lncRNA	1	211376834	211382717	-	6.30059	0.113089	0.135436	0.022704	0.0517375
ENSG00000287042	ENSG00000287042	lncRNA	3	15860158	15875979	+	16.1312	-0.157688	0.0779946	0.0042049	0.0122701
ENSG00000287044	ENSG00000287044	lncRNA	6	108441880	108558286	-	15.6732	0.0355338	0.0585338	0.266287	0.385169
ENSG00000287045	ENSG00000287045	lncRNA	3	142687982	142723881	-	9.2647	0.00331987	0.054921	0.864643	0.907474
ENSG00000287047	ENSG00000287047	lncRNA	10	106648899	106676780	+	36.6158	-0.103791	0.0610828	0.0167544	0.0400523
ENSG00000287049	ENSG00000287049	lncRNA	2	240558089	240558925	+	18.5498	-0.107385	0.07112	0.0198147	0.0461211
ENSG00000287054	ENSG00000287054	lncRNA	5	133025847	133050178	+	25.5075	-0.00753268	0.0428607	0.829366	0.88347
ENSG00000287063	ENSG00000287063	lncRNA	9	33706679	33710715	+	15.2428	-0.0458134	0.0607023	0.194817	0.302173
ENSG00000287064	ENSG00000287064	lncRNA	1	154671593	154678345	+	5.62677	-0.015529	0.0585587	0.571291	0.679847
ENSG00000287066	ENSG00000287066	lncRNA	21	16505555	16507916	-	72.1812	-0.0646898	0.0561449	0.0919441	0.165254
ENSG00000287070	ENSG00000287070	lncRNA	9	97921590	97922181	-	20.4451	0.0157466	0.0486204	0.611605	0.715095
ENSG00000287074	ENSG00000287074	lncRNA	12	19582317	19583274	+	8.29419	-0.0848181	0.106017	0.0481256	0.0971777
ENSG00000287077	ENSG00000287077	lncRNA	10	87203717	87206615	+	44.6024	-0.0482668	0.0465035	0.166215	0.266567
ENSG00000287078	ENSG00000287078	lncRNA	1	52365443	52367865	+	15.2773	0.0919443	0.0740959	0.0379825	0.0795946
ENSG00000287080	H3C3	protein_coding	6	26045384	26045869	+	1981.79	0.213072	0.0207571	7.78101e-26	4.41816e-24
ENSG00000287081	ENSG00000287081	lncRNA	4	16598718	16604593	+	15.1106	-0.0263519	0.0577683	0.424454	0.548549
ENSG00000287085	ENSG00000287085	lncRNA	2	152450162	152452891	-	32.3375	-0.044513	0.0572955	0.221611	0.334512
ENSG00000287087	ENSG00000287087	lncRNA	5	53897464	53899370	+	9.86607	0.0224276	0.0586091	0.428303	0.552451
ENSG00000287090	ENSG00000287090	lncRNA	5	73195314	73201973	-	5.38587	-0.00467255	0.058654	0.870185	0.911225
ENSG00000287091	ENSG00000287091	lncRNA	2	159797288	159798043	-	7.16493	0.00481036	0.056607	0.868606	0.910198
ENSG00000287094	ENSG00000287094	lncRNA	6	135323399	135327965	+	8.78184	-0.00907898	0.0562798	0.763996	0.835677
ENSG00000287099	ENSG00000287099	lncRNA	4	2859983	2862673	-	28.4954	-0.126774	0.0659658	0.00757607	0.0204173
ENSG00000287104	ENSG00000287104	lncRNA	4	6985926	6987036	-	36.4361	-0.185392	0.0495311	1.84159e-05	9.33197e-05
ENSG00000287105	ENSG00000287105	lncRNA	8	62658343	62690133	-	130.275	-0.124669	0.0594545	0.00553552	0.0155314
ENSG00000287106	ENSG00000287106	lncRNA	16	78273497	78275607	-	9.21434	-0.0495475	0.075741	0.137429	0.228579
ENSG00000287109	ENSG00000287109	lncRNA	21	25646113	25654671	-	77.5872	-0.0458598	0.0401264	0.157658	0.255889
ENSG00000287110	ENSG00000287110	lncRNA	3	128872349	128876218	-	55.1823	0.0265576	0.0358588	0.358107	0.483126
ENSG00000287115	ENSG00000287115	lncRNA	2	144523552	144524651	-	13.9	-0.0583739	0.0684093	0.130777	0.219799
ENSG00000287118	ENSG00000287118	lncRNA	14	79639754	79644431	-	18.7625	-0.00962376	0.0517435	0.767618	0.838286
ENSG00000287121	ENSG00000287121	lncRNA	16	11155298	11162818	-	12.5882	-0.0582118	0.0694773	0.130036	0.218847
ENSG00000287125	ENSG00000287125	lncRNA	16	85699820	85711186	+	41.3419	-0.209458	0.0538557	8.91354e-06	4.76994e-05
ENSG00000287126	ENSG00000287126	lncRNA	2	3568505	3575100	-	117.637	-0.029841	0.0267652	0.22067	0.333337
ENSG00000287127	ENSG00000287127	lncRNA	8	66363774	66432370	-	10.4603	0.0171587	0.0541999	0.582463	0.689519
ENSG00000287129	ENSG00000287129	lncRNA	2	185950469	185953171	-	26.8551	-0.0830873	0.0662054	0.0536495	0.106603
ENSG00000287133	ENSG00000287133	lncRNA	2	201643398	201645990	+	6.38694	0.0317706	0.063733	0.266743	0.385591
ENSG00000287141	ENSG00000287141	lncRNA	2	112061084	112063709	-	34.4771	-0.277913	0.0584527	1.44694e-07	1.03737e-06
ENSG00000287142	ENSG00000287142	lncRNA	14	29928445	29932756	+	12.3688	-0.127817	0.0907357	0.0169308	0.0404156
ENSG00000287151	C2orf27A	lncRNA	2	131647990	131767404	+	100.164	-0.0446716	0.0300602	0.0929512	0.166712
ENSG00000287153	ENSG00000287153	lncRNA	14	33597057	33600989	-	65.026	-0.171033	0.0656702	0.000854192	0.00301031
ENSG00000287154	ENSG00000287154	lncRNA	4	10456745	10531022	+	10.2616	-0.0568333	0.0733904	0.117352	0.201676
ENSG00000287155	ENSG00000287155	lncRNA	3	141251004	141284306	-	24.7698	-0.122158	0.0687315	0.010579	0.0271528
ENSG00000287158	ENSG00000287158	lncRNA	3	83953639	84051419	+	88.0617	-0.0159415	0.029273	0.543838	0.65602
ENSG00000287164	ENSG00000287164	lncRNA	4	7798527	7808051	+	36.5478	-0.0895297	0.0553486	0.0268473	0.0597097
ENSG00000287167	ENSG00000287167	lncRNA	14	68693656	68695734	-	6.86823	-0.00646269	0.056097	0.811083	0.870395
ENSG00000287168	ENSG00000287168	lncRNA	9	62801534	62802699	-	57.1815	-0.104807	0.0440385	0.00395061	0.0116172
ENSG00000287169	ENSG00000287169	lncRNA	4	186701579	186704086	+	177.314	-0.0934665	0.0381252	0.00413557	0.0120943
ENSG00000287170	ENSG00000287170	lncRNA	19	55116420	55123169	+	41.2449	-0.0137175	0.0390864	0.666177	0.75916
ENSG00000287180	ENSG00000287180	lncRNA	5	93621683	93675081	+	27.5663	-0.0782436	0.0676067	0.0620252	0.120129
ENSG00000287185	ENSG00000287185	lncRNA	8	25179113	25184234	-	22.9686	-0.158082	0.0683159	0.0020858	0.00664366
ENSG00000287189	ENSG00000287189	lncRNA	6	166309572	166317470	+	10.4574	-0.0550224	0.0708342	0.134373	0.22469
ENSG00000287191	ENSG00000287191	lncRNA	15	98839292	98840147	-	12.3626	-0.114008	0.127206	0.0285557	0.0629275
ENSG00000287192	ENSG00000287192	lncRNA	1	21177054	21178164	+	15.2685	0.0379121	0.0558985	0.274529	0.394436
ENSG00000287193	ENSG00000287193	lncRNA	17	82450911	82452213	+	13.8633	0.0628991	0.067503	0.110014	0.19115
ENSG00000287195	ENSG00000287195	lncRNA	8	129953729	129964634	+	21.729	-0.0749879	0.0696012	0.0718838	0.135645
ENSG00000287201	ENSG00000287201	lncRNA	8	130248287	130251051	+	62.8223	-0.00854672	0.046681	0.814917	0.873629
ENSG00000287202	ENSG00000287202	lncRNA	12	108532074	108539738	+	137.632	-0.0710638	0.0324548	0.0126247	0.0315108
ENSG00000287205	ENSG00000287205	lncRNA	1	227518738	227520619	-	5.26298	-0.0100168	0.058171	0.699904	0.786151
ENSG00000287214	ENSG00000287214	lncRNA	8	67313043	67314637	-	55.5181	-0.203446	0.057659	3.52978e-05	0.000169431
ENSG00000287216	ENSG00000287216	lncRNA	4	153633692	153655689	-	14.612	-0.0533306	0.0605411	0.15592	0.253745
ENSG00000287220	ENSG00000287220	lncRNA	1	208106102	208107655	+	18.9765	-0.0670331	0.0701317	0.0998291	0.176785
ENSG00000287222	ENSG00000287222	lncRNA	8	143829518	143832861	+	188.351	0.0202163	0.0224662	0.333415	0.457702
ENSG00000287229	ENSG00000287229	lncRNA	12	113863402	113871597	+	11.692	-0.00475461	0.0530799	0.935408	0.955817
ENSG00000287232	ENSG00000287232	lncRNA	3	126213204	126247714	+	15.9735	-0.152672	0.0907449	0.0081407	0.0217038
ENSG00000287242	ENSG00000287242	lncRNA	12	124786783	124808790	+	30.8655	-0.0561113	0.0521949	0.12844	0.216658
ENSG00000287248	ENSG00000287248	lncRNA	18	56026388	56029186	+	8.99612	-0.0133552	0.0547673	0.680701	0.770721
ENSG00000287249	ENSG00000287249	lncRNA	7	35036836	35125012	+	14.7336	-0.285458	0.0789639	2.00454e-05	0.000100786
ENSG00000287250	ENSG00000287250	lncRNA	2	73823154	73824593	-	6.2369	-0.169185	0.153247	0.0116117	0.029326
ENSG00000287256	ENSG00000287256	lncRNA	16	51197804	51268117	-	4.89476	-0.331602	0.19651	0.00418631	0.0122209
ENSG00000287257	ENSG00000287257	lncRNA	17	77386901	77388546	-	13.3205	-0.278268	0.0930616	0.000157126	0.000657176
ENSG00000287261	ENSG00000287261	lncRNA	10	98446346	98453805	+	24.6925	-0.0316667	0.0515618	0.350052	0.475209
ENSG00000287262	ENSG00000287262	lncRNA	4	39539395	39546073	-	54.2452	-0.00219377	0.0348436	0.948371	0.964873
ENSG00000287263	ENSG00000287263	lncRNA	5	42983636	42993276	-	13.1464	-0.0444875	0.0606905	0.21099	0.32136
ENSG00000287265	ENSG00000287265	lncRNA	6	285443	292013	-	8.0203	0.0567638	0.0783354	0.100799	0.178176
ENSG00000287269	ENSG00000287269	lncRNA	22	36335421	36343530	+	69.4296	-0.258236	0.0428133	1.29307e-10	1.4303e-09
ENSG00000287271	ENSG00000287271	lncRNA	19	38975161	39014527	+	8.03837	-0.0341364	0.0624434	0.292466	0.414254
ENSG00000287274	ENSG00000287274	lncRNA	13	33285866	33290561	+	28.6497	-0.243921	0.0771142	0.000109408	0.000474174
ENSG00000287275	ENSG00000287275	lncRNA	19	9458119	9462388	+	31.8643	-0.0742331	0.050191	0.0486829	0.0981075
ENSG00000287281	ENSG00000287281	lncRNA	18	75455787	75468835	+	12.041	-0.15399	0.106395	0.0104449	0.0268604
ENSG00000287287	ENSG00000287287	lncRNA	9	35491133	35491969	-	17.9369	-0.0529185	0.0615	0.158979	0.257602
ENSG00000287291	ENSG00000287291	lncRNA	2	14705668	14992066	-	7.90005	-0.0221301	0.0581795	0.497604	0.616626
ENSG00000287299	ENSG00000287299	lncRNA	2	200390666	200478018	-	221.611	-0.0447459	0.0308795	0.100062	0.177124
ENSG00000287310	ENSG00000287310	lncRNA	14	69582916	69584946	-	10.9531	-0.0133261	0.0536419	0.667438	0.760109
ENSG00000287315	ENSG00000287315	lncRNA	1	228357012	228368554	-	8.22743	-0.132192	0.120959	0.0195829	0.0456862
ENSG00000287322	ENSG00000287322	lncRNA	8	95039617	95042209	-	10.5121	-0.0168932	0.0550133	0.609102	0.712969
ENSG00000287329	ENSG00000287329	lncRNA	9	65385649	65396372	+	11.5379	0.0312349	0.0577138	0.315164	0.438699
ENSG00000287330	ENSG00000287330	lncRNA	13	100338982	100364959	-	43.6936	-0.106583	0.0614417	0.0154827	0.0374245
ENSG00000287336	ENSG00000287336	lncRNA	1	172210711	172213499	-	17.3837	-0.10607	0.0966442	0.0310154	0.0674165
ENSG00000287343	ENSG00000287343	lncRNA	1	209987333	209997092	-	45.269	-0.102024	0.067173	0.023726	0.0536988
ENSG00000287348	ENSG00000287348	lncRNA	3	27369568	27387960	+	24.9239	-0.0583361	0.0623431	0.133572	0.223632
ENSG00000287351	ENSG00000287351	lncRNA	16	89430988	89453678	+	40.788	-0.0880418	0.0675272	0.0434039	0.0889252
ENSG00000287355	ENSG00000287355	lncRNA	9	27495857	27498251	-	223.175	0.030384	0.0310454	0.258508	0.376267
ENSG00000287356	ENSG00000287356	lncRNA	1	2315040	2323085	+	33.5396	-0.0789225	0.0553894	0.0450365	0.0918371
ENSG00000287358	ENSG00000287358	lncRNA	10	81870778	81875133	-	9.5416	-0.0128248	0.0569668	0.689111	0.777408
ENSG00000287367	ENSG00000287367	lncRNA	5	54663327	54737057	+	6.97684	0.0328591	0.0635674	0.284238	0.405414
ENSG00000287373	ENSG00000287373	lncRNA	11	30773913	30850559	+	27.0763	-0.165286	0.0698011	0.00186608	0.00602221
ENSG00000287377	ENSG00000287377	lncRNA	3	16361348	16370398	+	36.5445	-0.0992534	0.0579631	0.0190585	0.0446587
ENSG00000287378	ENSG00000287378	lncRNA	3	100132903	100260264	-	13.5338	-0.0112262	0.0523662	0.730145	0.810161
ENSG00000287381	ENSG00000287381	lncRNA	18	50647315	50651212	-	15.6425	-0.0759328	0.100758	0.0636291	0.122656
ENSG00000287385	ENSG00000287385	lncRNA	14	68605396	68611732	-	11.792	-0.0987787	0.10687	0.0348863	0.0741795
ENSG00000287387	ENSG00000287387	lncRNA	2	43219849	43223227	+	60.8101	-0.0859562	0.04223	0.0128439	0.0319827
ENSG00000287394	ENSG00000287394	lncRNA	X	152574677	152698700	-	14.0556	-0.0203106	0.053558	0.518305	0.634999
ENSG00000287400	ENSG00000287400	lncRNA	1	41241772	41338644	+	8.87965	-0.0644899	0.0884314	0.0829963	0.151942
ENSG00000287403	ENSG00000287403	lncRNA	17	80824170	80826900	-	41.0195	-0.0433446	0.0421325	0.191624	0.298264
ENSG00000287405	ENSG00000287405	lncRNA	2	239194118	239197654	+	41.9685	-0.194086	0.0736352	0.0006928	0.00249903
ENSG00000287408	ENSG00000287408	lncRNA	15	79331591	79337277	-	20.3249	0.0386169	0.0522123	0.243773	0.360035
ENSG00000287419	ENSG00000287419	lncRNA	10	103573157	103583687	-	19.0579	-0.0574176	0.0604584	0.130018	0.218836
ENSG00000287422	ENSG00000287422	lncRNA	1	39226670	39238620	-	25.9585	-0.139337	0.0920963	0.0117616	0.0296378
ENSG00000287427	ENSG00000287427	lncRNA	10	128026878	128029444	-	12.2395	-0.246974	0.1211	0.00191795	0.00617275
ENSG00000287430	ENSG00000287430	lncRNA	20	19208652	19212164	-	27.4145	-0.0406292	0.0487523	0.241129	0.357074
ENSG00000287431	RENO1	lncRNA	17	81339183	81345966	-	210.462	-0.0260771	0.0276367	0.298546	0.421155
ENSG00000287437	ENSG00000287437	lncRNA	14	90291516	90294942	+	39.5289	-0.043198	0.0426825	0.200373	0.308812
ENSG00000287439	ENSG00000287439	lncRNA	15	47956521	47988044	-	19.8026	0.0193127	0.048069	0.530054	0.645013
ENSG00000287447	ENSG00000287447	lncRNA	5	93790505	93801320	+	21.582	-0.0623193	0.0711127	0.110133	0.191324
ENSG00000287454	ENSG00000287454	lncRNA	12	96229563	96235650	-	27.6037	-0.0964247	0.0582974	0.0216547	0.0497082
ENSG00000287456	ENSG00000287456	lncRNA	13	47946053	47956830	+	22.9038	-0.0321698	0.0494717	0.345402	0.470333
ENSG00000287458	ENSG00000287458	lncRNA	6	35650997	35652856	+	19.2961	-0.0214909	0.0535929	0.493087	0.612204
ENSG00000287463	ENSG00000287463	lncRNA	2	134718188	134725474	+	42.278	-0.391148	0.0492085	1.28858e-16	2.93137e-15
ENSG00000287466	ENSG00000287466	lncRNA	10	129621988	129626664	-	8.54755	-0.244628	0.136171	0.00327021	0.00983372
ENSG00000287467	ENSG00000287467	lncRNA	8	22545560	22548837	+	13.367	-0.055914	0.0662292	0.132726	0.222408
ENSG00000287489	ENSG00000287489	lncRNA	7	27873785	27876546	+	5.96853	-0.0269058	0.0643416	0.321856	0.445539
ENSG00000287494	ENSG00000287494	lncRNA	15	64878428	64882385	-	11.1837	-0.0901722	0.09556	0.0460231	0.0935323
ENSG00000287496	ENSG00000287496	lncRNA	19	37728596	37730733	+	15.7174	0.0225714	0.0526166	0.478644	0.599058
ENSG00000287502	ENSG00000287502	lncRNA	3	57555581	57556054	-	17.0988	-0.0184587	0.0508241	0.576664	0.684201
ENSG00000287503	ENSG00000287503	lncRNA	15	76263197	76275387	+	13.4379	-0.0365678	0.0604252	0.290428	0.412134
ENSG00000287507	ENSG00000287507	lncRNA	21	43768320	43771666	+	8.47492	0.0272537	0.0594393	0.345537	0.47046
ENSG00000287508	ENSG00000287508	lncRNA	15	60642054	60659791	+	12.7872	-0.138837	0.0974114	0.0144061	0.0352301
ENSG00000287509	ENSG00000287509	lncRNA	18	9335269	9336242	+	18.7979	-0.0109432	0.0468639	0.75426	0.82897
ENSG00000287511	ENSG00000287511	lncRNA	20	52072685	52096480	+	12.1683	-0.027676	0.0555979	0.402179	0.527121
ENSG00000287523	ENSG00000287523	lncRNA	7	24318094	24445128	-	9.0244	0.0141802	0.057109	0.639837	0.737871
ENSG00000287524	ENSG00000287524	lncRNA	2	204668863	204678698	-	18.6071	-0.023115	0.0518115	0.514048	0.631199
ENSG00000287525	ENSG00000287525	lncRNA	1	227280449	227281967	+	23.2639	-0.0253641	0.0533453	0.455216	0.578314
ENSG00000287527	ENSG00000287527	lncRNA	5	141822076	141825488	-	11.7816	-0.0761717	0.0795551	0.0728391	0.137071
ENSG00000287528	ENSG00000287528	lncRNA	10	35641097	35647826	+	57.9123	-0.18433	0.0484257	1.4932e-05	7.678e-05
ENSG00000287532	ENSG00000287532	lncRNA	1	227123895	227132394	+	29.3523	-0.0184397	0.0460095	0.591918	0.698035
ENSG00000287535	ENSG00000287535	lncRNA	8	41566858	41568641	+	15.0789	-0.083299	0.0775365	0.0571553	0.112436
ENSG00000287539	ENSG00000287539	lncRNA	17	78845345	78846686	+	7.11488	-0.00208872	0.0552978	0.955838	0.969589
ENSG00000287543	ENSG00000287543	lncRNA	15	74040190	74043332	-	10.1553	0.00181374	0.0536665	0.966697	0.976928
ENSG00000287550	ENSG00000287550	lncRNA	6	164791288	164827683	-	16.6062	-0.000485478	0.0490607	0.988073	0.991893
ENSG00000287553	ENSG00000287553	lncRNA	17	2040953	2041932	-	24.9573	-0.0665212	0.0552448	0.0813447	0.149613
ENSG00000287555	ENSG00000287555	lncRNA	4	152448275	152513788	+	114.926	0.0270909	0.0468011	0.391805	0.516735
ENSG00000287562	ENSG00000287562	lncRNA	6	44090787	44095585	-	123.743	0.100497	0.0262732	3.50968e-05	0.00016858
ENSG00000287567	ENSG00000287567	lncRNA	3	77567508	77571881	-	28.8063	-0.0323289	0.0526938	0.353409	0.47809
ENSG00000287569	ENSG00000287569	lncRNA	20	26009792	26011243	+	118.6	-0.0231544	0.0271856	0.351042	0.476128
ENSG00000287574	ENSG00000287574	lncRNA	7	44582519	44583676	+	11.4868	0.0101541	0.0529278	0.731082	0.810913
ENSG00000287575	ENSG00000287575	lncRNA	13	110132003	110136906	-	53.0147	0.0799529	0.0423481	0.0197649	0.0460312
ENSG00000287576	ENSG00000287576	lncRNA	8	143541648	143545128	+	30.7029	-0.0570386	0.0495903	0.111998	0.193963
ENSG00000287578	ENSG00000287578	lncRNA	6	95917143	96015391	-	22.5573	-0.0206925	0.0476788	0.536048	0.649634
ENSG00000287580	ENSG00000287580	lncRNA	7	64801958	64804117	-	46.1739	-0.0332403	0.0387747	0.293043	0.414933
ENSG00000287581	ENSG00000287581	lncRNA	5	14356886	14359285	-	85.8471	-0.0357212	0.0390631	0.262096	0.380276
ENSG00000287584	ENSG00000287584	lncRNA	7	39621253	39623201	-	29.4711	-0.0419759	0.046905	0.228154	0.342384
ENSG00000287586	ENSG00000287586	lncRNA	1	4730211	4734992	-	9.97148	-0.466226	0.115463	3.08455e-06	1.79305e-05
ENSG00000287591	ENSG00000287591	lncRNA	6	158296671	158303372	-	43.4048	-0.0474176	0.0595138	0.195666	0.303226
ENSG00000287594	ENSG00000287594	lncRNA	6	167678232	167679523	+	22.0269	0.0204488	0.0482925	0.52311	0.638986
ENSG00000287599	ENSG00000287599	lncRNA	13	48531800	48556358	+	5.52609	-0.388309	0.146626	0.000286387	0.00113136
ENSG00000287600	ENSG00000287600	lncRNA	5	904319	912587	-	36.027	0.0679436	0.0522807	0.0675647	0.128831
ENSG00000287601	ENSG00000287601	lncRNA	1	244834374	244835011	-	18.3452	-0.0551919	0.0619295	0.145173	0.239198
ENSG00000287608	ENSG00000287608	lncRNA	19	53434661	53473936	-	60.3433	0.0546341	0.0357874	0.0678667	0.129349
ENSG00000287618	ENSG00000287618	lncRNA	12	64099415	64130539	-	28.6185	-0.137201	0.0741567	0.0074791	0.0201994
ENSG00000287619	ENSG00000287619	lncRNA	X	103563917	103573278	-	29.7212	-0.343685	0.0602752	8.06946e-10	8.04415e-09
ENSG00000287620	ENSG00000287620	lncRNA	3	39177761	39179586	+	17.3191	-0.000211205	0.0474848	0.984448	0.989233
ENSG00000287623	ENSG00000287623	lncRNA	3	9100803	9104078	+	98.1617	-0.257135	0.04263	1.24459e-10	1.37883e-09
ENSG00000287624	ENSG00000287624	lncRNA	1	156768105	156769233	-	43.9485	-0.0327022	0.0424628	0.324646	0.448545
ENSG00000287625	ENSG00000287625	lncRNA	2	84926019	84966685	+	82.2955	0.00620939	0.0299362	0.810179	0.869776
ENSG00000287626	ENSG00000287626	lncRNA	6	15555780	15559980	+	9.92304	-0.11383	0.122346	0.0285183	0.0628547
ENSG00000287629	ENSG00000287629	lncRNA	3	42665873	42683793	-	32.8249	0.0856454	0.0535673	0.0280275	0.0619397
ENSG00000287630	ENSG00000287630	lncRNA	5	147725551	147728464	+	88.8504	-0.116174	0.0595295	0.00854428	0.022606
ENSG00000287637	ENSG00000287637	lncRNA	21	37337382	37366858	-	8.06348	-0.376157	0.109538	2.58805e-05	0.000127269
ENSG00000287642	ENSG00000287642	lncRNA	4	152934516	152936761	-	14.277	-0.112085	0.0844965	0.0231105	0.0525099
ENSG00000287643	ENSG00000287643	lncRNA	14	70945640	70959029	-	58.1023	-0.0716941	0.0560144	0.0656952	0.126034
ENSG00000287644	ENSG00000287644	lncRNA	17	40317698	40318676	-	22.3069	-0.0624918	0.0637861	0.107704	0.187872
ENSG00000287646	ENSG00000287646	lncRNA	18	70205774	70208781	+	8.66252	0.00429644	0.0539849	0.90612	0.93633
ENSG00000287649	ENSG00000287649	lncRNA	3	59809269	59811310	+	7.09228	-0.0339375	0.0655176	0.265359	0.384112
ENSG00000287650	ENSG00000287650	lncRNA	13	35494178	35496615	-	22.0373	-0.129968	0.0869662	0.014778	0.0359868
ENSG00000287663	ENSG00000287663	lncRNA	14	90758599	90760061	+	23.9967	-0.172652	0.0906861	0.00447297	0.0129336
ENSG00000287665	ENSG00000287665	lncRNA	7	4725440	4728721	+	49.7801	-0.0949582	0.0510326	0.0158356	0.038165
ENSG00000287672	ENSG00000287672	lncRNA	7	91880791	91886490	+	7.03601	0.0293046	0.0612861	0.324659	0.448545
ENSG00000287676	ENSG00000287676	lncRNA	1	219294982	219297668	+	9.84258	-0.00646321	0.0537256	0.862784	0.906551
ENSG00000287678	ENSG00000287678	lncRNA	6	41080624	41101056	-	14.84	-0.178508	0.0875566	0.00318101	0.00960076
ENSG00000287687	ENSG00000287687	lncRNA	2	74723873	74778780	-	6.60853	0.0764746	0.101887	0.043919	0.0898508
ENSG00000287688	ENSG00000287688	lncRNA	3	150734469	150738977	-	14.0396	-0.020191	0.0522295	0.544763	0.656831
ENSG00000287691	ENSG00000287691	lncRNA	1	32925454	32951638	+	15.6443	-0.0724677	0.0702909	0.0777528	0.144429
ENSG00000287695	ENSG00000287695	lncRNA	5	154346042	154347834	+	17.1006	-0.0288438	0.0548015	0.407351	0.532294
ENSG00000287697	ENSG00000287697	lncRNA	1	174998353	174999623	-	43.7501	0.0275402	0.0399457	0.377809	0.50229
ENSG00000287704	ENSG00000287704	lncRNA	15	46410309	46661103	+	5.67087	0.00391237	0.0576283	0.903824	0.934865
ENSG00000287707	ENSG00000287707	lncRNA	3	51927071	51932483	-	26.3275	0.175298	0.0627392	0.000466373	0.00175854
ENSG00000287708	ENSG00000287708	lncRNA	9	14395791	14472407	+	11.0545	-0.0448043	0.0669931	0.184164	0.289062
ENSG00000287710	ENSG00000287710	lncRNA	17	42577825	42578366	+	23.153	0.012798	0.047012	0.691177	0.778978
ENSG00000287713	ENSG00000287713	lncRNA	12	7838914	7844395	+	5.34099	0.0262978	0.0636259	0.311827	0.435049
ENSG00000287714	ENSG00000287714	lncRNA	12	92026447	92032392	+	8.10647	-0.0389644	0.0667236	0.225727	0.339388
ENSG00000287715	ENSG00000287715	lncRNA	12	56987734	56990756	+	18.6573	-0.0680979	0.0697837	0.0920373	0.165352
ENSG00000287720	ENSG00000287720	lncRNA	3	3918709	4046722	+	55.3269	-0.233355	0.0552395	1.915e-06	1.15284e-05
ENSG00000287721	ENSG00000287721	lncRNA	17	28204616	28223735	+	8.65217	-0.012492	0.0552572	0.635231	0.734389
ENSG00000287724	ENSG00000287724	lncRNA	1	54874672	54883664	+	52.705	-0.097161	0.0491165	0.0117801	0.0296704
ENSG00000287725	ENSG00000287725	protein_coding	11	69072915	69162440	+	23.5996	0.021648	0.0451868	0.504168	0.622263
ENSG00000287727	ENSG00000287727	lncRNA	1	10612222	10616452	-	36.7469	-0.217408	0.0604463	2.61306e-05	0.000128291
ENSG00000287729	ENSG00000287729	lncRNA	X	38779584	38800678	-	9.92319	-0.0336095	0.0609424	0.302574	0.425374
ENSG00000287733	ENSG00000287733	lncRNA	7	135170816	135172414	+	12.0792	0.0225656	0.0536164	0.483868	0.603639
ENSG00000287735	ENSG00000287735	lncRNA	14	20317949	20319707	+	77.3358	0.0399509	0.0342577	0.165594	0.265751
ENSG00000287737	ENSG00000287737	lncRNA	17	82273748	82279645	+	24.3293	-0.0679938	0.0558479	0.0790026	0.146317
ENSG00000287756	ENSG00000287756	lncRNA	1	14774469	14777727	-	47.2149	-0.238858	0.0732263	8.10883e-05	0.000362049
ENSG00000287760	ENSG00000287760	lncRNA	16	68448843	68450002	+	7.97222	0.00472996	0.0542661	0.861785	0.906053
ENSG00000287762	ENSG00000287762	lncRNA	4	41608312	41612411	-	20.4896	-0.0584575	0.0621686	0.132071	0.221572
ENSG00000287763	ENSG00000287763	lncRNA	2	87311460	87348728	-	8.6304	0.0144238	0.0581999	0.571987	0.680523
ENSG00000287766	ENSG00000287766	lncRNA	19	2862270	2864428	+	26.7703	-0.00722353	0.0422697	0.824848	0.880287
ENSG00000287769	ENSG00000287769	lncRNA	9	88384902	88389224	-	93.1752	-0.151278	0.0334535	9.04953e-07	5.73657e-06
ENSG00000287777	ENSG00000287777	lncRNA	14	33677360	33682886	-	41.1068	-0.177877	0.0699596	0.000925217	0.0032275
ENSG00000287780	ENSG00000287780	lncRNA	3	39292556	39384300	-	10.4085	-0.0427136	0.0656469	0.204875	0.314067
ENSG00000287783	ENSG00000287783	lncRNA	5	87767608	87774070	-	52.6353	-0.0735575	0.0425334	0.0307049	0.0668644
ENSG00000287789	ENSG00000287789	lncRNA	6	90073051	90079734	+	43.5046	-0.174301	0.0658948	0.000748435	0.00267524
ENSG00000287791	ENSG00000287791	lncRNA	2	229407358	229408328	+	10.0487	0.000307551	0.0539004	0.96717	0.977314
ENSG00000287799	ENSG00000287799	lncRNA	7	16603816	16616295	+	9.84337	-0.011822	0.0540042	0.69042	0.778413
ENSG00000287807	ENSG00000287807	lncRNA	1	112978610	112999636	-	13.7119	-0.00184282	0.0515717	0.99977	0.999858
ENSG00000287808	ENSG00000287808	lncRNA	1	182837185	182839561	-	32.9767	-0.142694	0.0527702	0.000989208	0.0034277
ENSG00000287809	ENSG00000287809	lncRNA	16	21511635	21515131	+	124.063	-0.0446617	0.0348534	0.131084	0.22021
ENSG00000287811	ENSG00000287811	lncRNA	6	79537540	79539976	+	53.3128	-0.0300439	0.0377353	0.335752	0.460168
ENSG00000287813	ENSG00000287813	lncRNA	15	80440294	80442751	-	55.8466	-0.178544	0.0596124	0.000278324	0.00110176
ENSG00000287817	ENSG00000287817	lncRNA	22	31490150	31491022	+	14.7319	0.0261683	0.0529074	0.421442	0.54565
ENSG00000287819	ENSG00000287819	lncRNA	8	113432224	113433129	+	4.22438	-0.0215759	0.0640531	0.333992	0.458317
ENSG00000287825	ENSG00000287825	lncRNA	6	42928287	42929457	-	16.9514	0.0364381	0.0540267	0.281649	0.402467
ENSG00000287828	ENSG00000287828	lncRNA	1	3313052	3323149	-	37.9748	-0.0190106	0.0416023	0.566668	0.675742
ENSG00000287829	ENSG00000287829	lncRNA	7	117091678	117097262	-	16.4626	-0.0183842	0.0542307	0.596088	0.701825
ENSG00000287830	ENSG00000287830	lncRNA	16	9808856	9810726	+	6.60198	-0.194373	0.171486	0.0100155	0.0259125
ENSG00000287837	ENSG00000287837	lncRNA	13	40874685	40877861	-	48.0191	-0.102916	0.0450179	0.00533258	0.015035
ENSG00000287839	ENSG00000287839	lncRNA	1	155626757	155637604	-	9.80553	0.0218248	0.0566945	0.429101	0.553212
ENSG00000287840	ENSG00000287840	lncRNA	15	33985406	33988268	+	8.3356	-0.00319907	0.0565075	0.933368	0.954495
ENSG00000287842	ENSG00000287842	lncRNA	13	43607313	43629464	-	14.2246	-0.169676	0.11696	0.00904871	0.0237605
ENSG00000287853	ENSG00000287853	lncRNA	20	34132270	34136485	+	27.3731	0.011265	0.0422993	0.708862	0.793575
ENSG00000287855	ENSG00000287855	lncRNA	16	817489	862843	+	30.1034	-0.171458	0.0625207	0.000598871	0.00219178
ENSG00000287857	ENSG00000287857	lncRNA	10	113865811	113869614	-	70.7664	-0.0536682	0.0389832	0.0939648	0.168106
ENSG00000287858	ENSG00000287858	lncRNA	2	197640441	197641574	+	36.354	-0.20345	0.0511971	6.75226e-06	3.69035e-05
ENSG00000287859	ENSG00000287859	lncRNA	19	30058229	30060797	+	8.65856	-0.0684686	0.0854567	0.0846665	0.154548
ENSG00000287862	ENSG00000287862	lncRNA	5	87863703	88144455	-	42.9205	-0.0821607	0.0478072	0.0268804	0.0597644
ENSG00000287866	ENSG00000287866	lncRNA	16	56282886	56299351	-	42.8742	-0.0844845	0.0536027	0.0331645	0.0713666
ENSG00000287867	ENSG00000287867	lncRNA	2	51441959	51455913	+	25.1223	-0.0191984	0.0531934	0.562577	0.672223
ENSG00000287868	ENSG00000287868	lncRNA	9	35023840	35025402	-	22.3282	-0.0476722	0.0586372	0.193918	0.301021
ENSG00000287872	ENSG00000287872	lncRNA	15	82113384	82119570	+	17.2034	0.0619232	0.067033	0.103138	0.181618
ENSG00000287877	ENSG00000287877	lncRNA	6	164928191	165077495	+	36.5281	0.0363567	0.0446885	0.274574	0.394467
ENSG00000287878	ENSG00000287878	lncRNA	3	9693182	9721399	-	51.5791	-0.0320583	0.03808	0.303167	0.425954
ENSG00000287879	ENSG00000287879	lncRNA	18	79959579	79963178	-	14.7274	-0.0247746	0.0526285	0.463785	0.585624
ENSG00000287884	ENSG00000287884	lncRNA	19	4692021	4694340	+	20.375	-0.0102683	0.0472554	0.74254	0.819515
ENSG00000287886	ENSG00000287886	lncRNA	20	53738728	53741797	+	12.388	0.0435812	0.0628116	0.20356	0.312458
ENSG00000287891	ENSG00000287891	lncRNA	6	36841430	36844402	-	10.1201	0.0117242	0.0548598	0.698532	0.785148
ENSG00000287895	ENSG00000287895	lncRNA	1	228119149	228121312	-	10.7301	-0.0300605	0.0587803	0.35676	0.481696
ENSG00000287896	ENSG00000287896	lncRNA	19	47469910	47478550	+	12.5034	0.0176981	0.0522241	0.559538	0.669452
ENSG00000287897	ENSG00000287897	lncRNA	11	115332529	115333418	-	78.2473	-0.0844969	0.0602107	0.0410174	0.0847452
ENSG00000287908	ENSG00000287908	protein_coding	12	57615280	57626125	+	5.86875	0.0393523	0.0696745	0.181027	0.285125
ENSG00000287910	ENSG00000287910	lncRNA	17	17033531	17042305	-	12.6668	-0.0282938	0.0548737	0.405515	0.530594
ENSG00000287916	ENSG00000287916	lncRNA	3	156143570	156540627	+	11.0775	0.054309	0.0693435	0.13628	0.227094
ENSG00000287917	ENSG00000287917	lncRNA	11	65305406	65314244	-	36.5556	0.158063	0.0514186	0.000236072	0.000949147
ENSG00000287918	ENSG00000287918	lncRNA	X	151303384	151397142	-	11.8507	0.0370249	0.0585267	0.268211	0.387372
ENSG00000287920	ENSG00000287920	lncRNA	6	11291299	11296224	+	7.23588	-0.0045762	0.0560313	0.921362	0.946631
ENSG00000287928	ENSG00000287928	lncRNA	12	13582031	13620077	+	26.3973	-0.0270883	0.0520505	0.433185	0.557363
ENSG00000287932	ENSG00000287932	lncRNA	7	92638198	92642316	-	61.1171	-0.0455282	0.0515553	0.208569	0.31847
ENSG00000287934	ENSG00000287934	lncRNA	11	67252336	67261545	-	37.4186	-0.104725	0.0502998	0.00806064	0.0215241
ENSG00000287936	ENSG00000287936	lncRNA	10	120842521	120845146	+	15.9856	-0.184875	0.085006	0.00237542	0.00744588
ENSG00000287937	ENSG00000287937	lncRNA	2	112817076	112824457	-	5.29418	0.00750103	0.0590025	0.742595	0.819533
ENSG00000287945	ENSG00000287945	lncRNA	10	35443411	35444569	-	11.2941	-0.0780246	0.095721	0.0623165	0.120573
ENSG00000287957	ENSG00000287957	lncRNA	12	106867177	106871505	-	129.444	-0.134786	0.0448481	0.000415543	0.0015849
ENSG00000287959	ENSG00000287959	lncRNA	8	47941426	47943670	+	50.1148	-0.000650024	0.0395116	0.999511	0.999652
ENSG00000287960	ENSG00000287960	lncRNA	19	9507820	9514539	-	20.3354	-0.0275093	0.0478007	0.407225	0.532194
ENSG00000287965	ENSG00000287965	lncRNA	16	66729152	66741416	+	38.2214	-0.0300911	0.041516	0.361461	0.48611
ENSG00000287966	ENSG00000287966	lncRNA	6	27018935	27020280	-	5.41262	0.00416175	0.0571674	0.869595	0.910863
ENSG00000287967	ENSG00000287967	lncRNA	22	29767091	29768096	-	20.8763	0.00557531	0.0448905	0.854795	0.901493
ENSG00000287969	ENSG00000287969	lncRNA	10	59357007	59364075	+	11.6721	0.0706171	0.078278	0.0751402	0.140483
ENSG00000287975	ENSG00000287975	lncRNA	8	60876969	60904644	+	26.4189	-0.0307215	0.0509215	0.38177	0.506481
ENSG00000287978	ENSG00000287978	lncRNA	1	146387202	146388092	+	46.4351	0.135828	0.048177	0.000671962	0.00243335
ENSG00000287979	ENSG00000287979	lncRNA	1	120849674	120850985	-	28.0295	0.219613	0.066295	6.93292e-05	0.000313158
ENSG00000287985	ENSG00000287985	lncRNA	7	64369241	64375584	+	13.9772	-0.00053275	0.0512346	0.982767	0.987919
ENSG00000287990	ENSG00000287990	lncRNA	14	51022967	51031032	+	54.4912	-0.0587341	0.0594269	0.127049	0.214747
ENSG00000288002	ENSG00000288002	lncRNA	5	8207019	8366437	-	42.1079	-0.0381645	0.0437526	0.256289	0.373906
ENSG00000288009	ENSG00000288009	lncRNA	6	89130887	89145985	-	27.3022	-0.0168397	0.0456616	0.612586	0.715844
ENSG00000288012	ENSG00000288012	lncRNA	11	108008678	108009282	-	8.52522	0.109199	0.132654	0.0251573	0.0564818
ENSG00000288025	ENSG00000288025	lncRNA	4	173397770	173409559	+	67.1363	-0.163708	0.0466884	5.4893e-05	0.000253929
ENSG00000288030	ENSG00000288030	lncRNA	3	7241916	7250209	+	2.77514	-0.010519	0.062404	0.655466	0.750854
ENSG00000288032	ENSG00000288032	lncRNA	3	155886615	155890729	+	50.9565	-0.0383514	0.0455504	0.263046	0.381465
ENSG00000288033	ENSG00000288033	lncRNA	11	512513	518134	+	17.7906	-0.0136511	0.0489678	0.679459	0.769847
ENSG00000288044	ENSG00000288044	lncRNA	14	24271213	24298846	+	42.9404	-0.042018	0.0402661	0.191649	0.298281
ENSG00000288045	ENSG00000288045	lncRNA	14	52951432	52952864	+	31.695	0.00655678	0.041234	0.829683	0.883676
ENSG00000288049	ENSG00000288049	lncRNA	Y	19744756	19759978	+	44.0966	-0.243637	0.0525782	2.96704e-07	2.02491e-06
ENSG00000288050	ENSG00000288050	lncRNA	3	16444540	16447914	+	30.2648	-0.24691	0.0811881	0.00014731	0.000619528
ENSG00000288055	ENSG00000288055	lncRNA	8	25000436	25003439	+	10.1911	0.0344362	0.0604365	0.280291	0.400849
ENSG00000288056	ENSG00000288056	lncRNA	6	145784406	145786559	-	52.7712	-0.186407	0.0555439	7.49634e-05	0.000336537
ENSG00000288060	ENSG00000288060	lncRNA	13	99973526	99980034	-	49.2627	-0.0138831	0.0402422	0.661829	0.755864
ENSG00000288061	ENSG00000288061	lncRNA	11	123062655	123084870	+	11.6999	0.0248955	0.0549127	0.42816	0.552333
ENSG00000288062	ENSG00000288062	lncRNA	9	92805431	92809171	-	9.58236	-0.342348	0.105138	5.41758e-05	0.000250829
ENSG00000288063	ENSG00000288063	lncRNA	3	51668592	51671176	-	20.4471	-0.0220467	0.0489925	0.516542	0.633385
ENSG00000288065	ENSG00000288065	lncRNA	2	71112877	71117406	+	17.9533	0.047938	0.0582553	0.17998	0.283834
ENSG00000288066	ENSG00000288066	lncRNA	2	151796688	151798688	+	529.262	-0.0140425	0.0167226	0.386752	0.511592
ENSG00000288073	ENSG00000288073	lncRNA	4	37454698	37476401	-	9.74937	-0.0380338	0.0644373	0.241118	0.357074
ENSG00000288075	ENSG00000288075	lncRNA	4	9034519	9381269	-	57.8517	-0.0927705	0.0396792	0.00555778	0.0155836
ENSG00000288076	ENSG00000288076	lncRNA	8	6572571	6576219	-	18.5696	-0.00971922	0.0528806	0.767313	0.83813
ENSG00000288079	ENSG00000288079	lncRNA	3	113259786	113266824	-	351.249	-0.232506	0.0378982	6.86466e-11	7.88825e-10
ENSG00000288080	ENSG00000288080	lncRNA	2	241360891	241372749	-	11.8826	-0.0372287	0.060162	0.269132	0.38828
ENSG00000288084	ENSG00000288084	lncRNA	6	103866023	103874687	-	44.6826	0.151301	0.0487349	0.000243623	0.000976187
ENSG00000288088	ENSG00000288088	lncRNA	6	68332019	68576191	-	21.5048	0.10229	0.0727072	0.0248935	0.0560196
ENSG00000288093	ENSG00000288093	lncRNA	1	161399998	161401868	+	26.021	-0.114236	0.0576359	0.00835632	0.022197
ENSG00000288095	ENSG00000288095	lncRNA	5	141320980	141325985	+	19.2685	-0.0122691	0.046264	0.706605	0.791798
ENSG00000288096	ENSG00000288096	lncRNA	8	143888500	143901588	+	17.5959	0.124916	0.077536	0.0118878	0.0298957
ENSG00000288104	ENSG00000288104	lncRNA	3	175473919	175477602	-	6.76981	-0.0598454	0.0845034	0.0973347	0.173131
ENSG00000288109	ENSG00000288109	lncRNA	17	67658015	67659465	-	21.8594	-0.0131843	0.0464445	0.689224	0.777476
ENSG00000288110	ENSG00000288110	lncRNA	8	4496392	4503392	+	35.3461	-0.102238	0.078312	0.0302164	0.0659489
ENSG00000288156	ENSG00000288156	lncRNA	19	2293173	2295781	+	18.6519	-0.385135	0.0761832	2.53912e-08	2.04175e-07
ENSG00000288172	ENSG00000288172	lncRNA	10	117579854	117593896	+	12.5792	-0.135017	0.114203	0.0179819	0.0425101
ENSG00000288234	ENSG00000288234	lncRNA	9	137294935	137300189	+	6.21695	-0.0363178	0.0665726	0.237656	0.353429
ENSG00000288235	FAM106C	lncRNA	17	16788879	16790501	+	8.54455	-0.0387992	0.0655946	0.238401	0.354192
ENSG00000288253	ENSG00000288253	lncRNA	19	52453580	52458507	+	37.087	-0.0135931	0.0406511	0.670483	0.762517
ENSG00000288398	ENSG00000288398	lncRNA	1	16228674	16231335	-	116.412	0.0790902	0.0322824	0.00519843	0.0147077
ENSG00000288534	ENSG00000288534	protein_coding	11	57712582	57818431	+	7.52025	0.00221956	0.0542692	0.894926	0.928774
ENSG00000288538	ENSG00000288538	lncRNA	11	78223815	78225909	+	32.9965	-0.0283286	0.0425889	0.384109	0.509045
ENSG00000288543	ENSG00000288543	lncRNA	1	77067920	77078482	+	303.784	-0.0922438	0.0279897	0.000312763	0.00122285
ENSG00000288546	ENSG00000288546	lncRNA	X	22259797	23293146	-	7.59016	0.00232935	0.0556356	0.910011	0.938783
ENSG00000288548	ENSG00000288548	lncRNA	6	5072601	5080946	+	14.7671	-0.0355447	0.0580756	0.311495	0.434773
ENSG00000288551	ENSG00000288551	lncRNA	6	145749917	145751137	+	11.5893	-0.0154093	0.0529443	0.638004	0.736355
ENSG00000288553	ENSG00000288553	lncRNA	2	29841187	29955405	-	28.5861	-0.0309759	0.0558698	0.391305	0.516333
ENSG00000288558	DUS4L-BCAP29	protein_coding	7	107563971	107623317	+	138.607	0.051207	0.0270772	0.0360173	0.0761888
ENSG00000288559	ENSG00000288559	lncRNA	10	73247342	73248268	-	196.446	0.026132	0.0231785	0.222972	0.336076
ENSG00000288565	ENSG00000288565	lncRNA	2	104656135	104722966	-	91.1079	-0.581108	0.0400841	6.85844e-49	2.65521e-46
ENSG00000288568	ENSG00000288568	lncRNA	16	87492555	87516940	+	11.1168	-0.0659065	0.0764457	0.093905	0.168027
ENSG00000288573	ENSG00000288573	lncRNA	1	43944370	43946551	-	13.7946	0.0338867	0.0556244	0.308832	0.43189
ENSG00000288577	ENSG00000288577	lncRNA	20	3406380	3410036	+	28.3084	-0.035004	0.045116	0.298881	0.421465
ENSG00000288584	ENSG00000288584	lncRNA	6	164148022	164152175	+	52.5253	0.0164635	0.0352161	0.572024	0.680528
ENSG00000288585	ENSG00000288585	lncRNA	3	141449745	141456434	-	8.25477	0.00279391	0.0549248	0.862131	0.906222
ENSG00000288586	ENSG00000288586	lncRNA	9	35603437	35605139	-	18.7535	-0.047513	0.0582688	0.185177	0.290373
ENSG00000288596	C8orf44	lncRNA	8	66667615	66685564	+	191.67	-0.153011	0.0247126	9.35036e-11	1.05176e-09
ENSG00000288597	ENSG00000288597	lncRNA	X	103707034	103919047	-	30.8605	-0.0481716	0.0533128	0.19009	0.296418
ENSG00000288598	ENSG00000288598	lncRNA	13	41517168	41590462	+	37.2022	-0.0399016	0.0426041	0.231103	0.345761
ENSG00000288605	ENSG00000288605	lncRNA	17	72033772	72220948	-	15.7872	-0.0937608	0.0816789	0.0434415	0.0889937
ENSG00000288612	ENSG00000288612	lncRNA	6	3023472	3027426	+	20.8483	0.0600168	0.0547647	0.105192	0.18444
ENSG00000288616	ENSG00000288616	protein_coding	18	46962768	46964408	-	6.344	-0.0631991	0.0927862	0.0678264	0.129284
ENSG00000288631	ENSG00000288631	protein_coding	18	47028202	47029842	-	17.0623	-0.186684	0.107821	0.00487186	0.0139135
ENSG00000288632	ENSG00000288632	lncRNA	16	29442917	29613717	-	16.8148	-0.0508291	0.0584756	0.169586	0.270852
ENSG00000288637	ENSG00000288637	protein_coding	4	153152435	153415081	+	20.9969	-0.00592903	0.0475114	0.859747	0.905001
ENSG00000288648	ENSG00000288648	lncRNA	6	164228331	164231610	+	14.2096	-0.0481777	0.0603373	0.18147	0.285738
ENSG00000288649	ACTL10	protein_coding	20	33666943	33668525	+	35.1584	-0.0476099	0.0464856	0.169543	0.270824
ENSG00000288657	ENSG00000288657	lncRNA	10	3270090	3277649	-	6.62765	0.0414837	0.0685336	0.181338	0.285572
ENSG00000288662	ENSG00000288662	lncRNA	3	119969044	120068204	-	8.57516	-0.0135287	0.0565527	0.658201	0.753013
ENSG00000288667	ENSG00000288667	lncRNA	3	119978153	119990147	-	15.9845	-0.0179282	0.0526983	0.579337	0.68662
ENSG00000288670	ENSG00000288670	lncRNA	1	161368022	161371964	+	210.046	0.079605	0.0243781	0.000422626	0.00160897
ENSG00000288675	ENSG00000288675	protein_coding	11	797511	799190	+	63.5079	0.000165822	0.0367601	0.990872	0.993854
ENSG00000288700	ENSG00000288700	lncRNA	3	134485721	134951651	+	13.4048	0.00596219	0.0527237	0.819214	0.876691
ENSG00000288701	PRRC2B	protein_coding	9	131373636	131500197	+	15098.2	-0.0564354	0.00720775	3.17764e-15	6.23033e-14
ENSG00000288704	ENSG00000288704	lncRNA	19	1245890	1249559	-	22.5408	-0.0648086	0.0616855	0.0950145	0.169741
ENSG00000288709	F8A2	protein_coding	X	155382095	155383801	+	78.2107	0.0792259	0.0353793	0.00902388	0.02371
ENSG00000288710	ENSG00000288710	protein_coding	12	49002274	49024075	-	41.694	-0.0271646	0.0398981	0.394915	0.520128
ENSG00000288719	ENSG00000288719	lncRNA	22	42183827	42207600	-	42.5274	-0.112554	0.056817	0.00876136	0.0230963
ENSG00000288720	ENSG00000288720	lncRNA	3	45795970	45828952	+	56.463	-0.0115257	0.0383839	0.712824	0.796753
ENSG00000288721	ENSG00000288721	protein_coding	6	41793314	41921139	-	32.8236	-0.152378	0.0525669	0.000492117	0.00183997
ENSG00000288722	F8A1	protein_coding	X	154886355	154888061	+	467.714	0.0706235	0.0193186	0.000118342	0.000508854
